## Supplemental Table 8 for "Host genotypes interact with microbial communities to modulate gene expression in the human intestine" (part 33 of 142)

	pid	sid	Intercept_pval	dosage_pval	microbe_pval	interaction_pval	Intercept_effect	dosage_effect	microbe_effect	interaction_effect	Intercept_SE	dosage_SE	microbe_SE	interaction_SE	Intercept_qval	dosage_qval	microbe_qval	interaction_qval	microbe	symbol
105545	ENSG00000114126	rs1877047	0.903256257	0.836807385	0.297244238	0.905580964	0.015398514	-0.049582953	0.088552516	0.025090636	0.126199663	0.239769754	0.084282327	0.210720348	0.238298293	0.151165642	0.946830748	0.962141134	Bacteria.Firmicutes.Clostridia.Clostridiales.Ruminococcaceae.Ruminiclostridium.5	TFDP2
105546	ENSG00000114126	rs1877047	0.523126964	0.824892016	0.179430251	0.546706476	0.087410901	-0.068386961	0.096867357	-0.066845607	0.136163948	0.307857299	0.071387801	0.110337493	0.25012525	0.138527236	0.999989953	0.995249858	Bacteria.Firmicutes.Clostridia.Clostridiales.Christensenellaceae	TFDP2
105547	ENSG00000114126	rs1877047	0.142289928	0.324188774	0.058772158	0.207016096	-0.323211376	0.319688099	-0.147955765	0.155866494	0.217642579	0.321842571	0.076932528	0.122312746	0.310714724	0.271927088	0.999437234	0.98110946	Bacteria.Proteobacteria.Betaproteobacteria.Neisseriales.Neisseriaceae	TFDP2
105548	ENSG00000114126	rs1877047	0.619773972	0.39199763	0.578568512	0.374437976	-0.239246269	0.901404226	0.052120905	-0.18295515	0.479911747	1.046132176	0.09336626	0.204590741	0.884705096	0.596573841	0.876277026	0.798759629	Bacteria.Firmicutes.Clostridia.Clostridiales.Lachnospiraceae	TFDP2
105549	ENSG00000114126	rs1877047	0.833156485	0.354068794	0.576266636	0.201991549	-0.029812096	0.329399276	-0.03927981	0.17905532	0.140962067	0.35294172	0.069938258	0.13893951	0.375520967	0.087456367	0.943565085	0.876709517	Bacteria.Firmicutes.Clostridia.Clostridiales.Lachnospiraceae..Eubacterium..eligens.group	TFDP2
105550	ENSG00000114126	rs1877047	0.857411292	0.840644434	0.145452845	0.252266303	-0.023559882	-0.049237553	0.087457583	-0.101929177	0.130616491	0.243915222	0.059366067	0.088252486	0.27341155	0.203181116	0.996033175	0.931061871	Bacteria.Firmicutes.Clostridia.Clostridiales.Lachnospiraceae.Lachnospiraceae.NK4A136.group	TFDP2
105551	ENSG00000114126	rs1877047	0.765377714	0.864236968	0.759696184	0.807752923	0.05863462	0.063815119	0.026721443	0.033627039	0.195670061	0.371772042	0.086997996	0.137643983	0.518302215	0.307761846	0.998768023	0.999934415	Bacteria.Firmicutes.Clostridia.Clostridiales.Ruminococcaceae.Ruminococcaceae.NK4A214.group	TFDP2
105552	ENSG00000114126	rs1877047	0.827004409	0.979584614	0.340805701	0.883080032	-0.030176911	-0.007841878	-0.058638683	0.019727205	0.137533852	0.305287561	0.061113391	0.133620434	0.329067154	0.230678093	0.999550314	0.996901429	Bacteria.Proteobacteria.Gammaproteobacteria.Pseudomonadales	TFDP2
105553	ENSG00000114126	rs1877047	0.492983898	0.928799215	0.298149853	0.948478772	0.103552805	0.029089884	-0.054259048	-0.007143956	0.1502056	0.324310819	0.05174026	0.110138352	0.331688432	0.294095857	0.998302481	0.99762474	Bacteria.Proteobacteria.Gammaproteobacteria.Enterobacteriales.Enterobacteriaceae.Escherichia.Shigella	TFDP2
105554	ENSG00000114126	rs1877047	0.381851483	0.652616119	0.292027897	0.585407709	0.162278475	-0.176669594	0.081296813	-0.089219599	0.184329095	0.390699239	0.07653813	0.162751662	0.35923451	0.346702933	0.953700178	0.948324914	Bacteria.Firmicutes.Clostridia.Clostridiales.Ruminococcaceae.Ruminiclostridium.6	TFDP2
105555	ENSG00000114126	rs1877047	0.17677163	0.564477731	0.022724642	0.943662462	0.193669577	-0.12993323	-0.170369258	0.012296028	0.14184371	0.224362151	0.073036357	0.173337457	0.158415246	0.149534385	0.330694383	0.910444892	Bacteria.Firmicutes.Bacilli.Lactobacillales	TFDP2
105556	ENSG00000114126	rs1877047	0.314845807	0.50564805	0.303988546	0.437640733	0.296865879	-0.327914466	-0.105754272	0.104547349	0.293108817	0.489947165	0.102080566	0.133876887	0.688227766	0.493640871	0.99967607	0.999141757	Bacteria.Firmicutes.Negativicutes.Selenomonadales	TFDP2
105557	ENSG00000114126	rs1877047	0.430845182	0.943255894	0.09435243	0.720673274	-0.118506098	-0.018806324	-0.092219848	-0.040978991	0.14951381	0.263210517	0.054333468	0.114118677	0.267147573	0.291214575	0.995652601	0.993943049	Bacteria.Firmicutes.Clostridia.Clostridiales.Clostridiaceae.1	TFDP2
105558	ENSG00000114126	rs1877047	0.087134035	0.794685634	0.080950705	0.733366624	0.736196255	0.201330324	-0.17546867	-0.064166353	0.42394418	0.770536369	0.099003115	0.187568998	0.510224536	0.729493837	0.766466382	0.99665811	Bacteria.Proteobacteria	TFDP2
105559	ENSG00000114126	rs1877047	0.940523599	0.64367503	0.895702276	0.48193651	0.01186824	0.148264458	0.009788073	-0.118842486	0.158461843	0.319053454	0.074378342	0.168048298	0.448111853	0.194985776	0.993501001	0.931845259	Bacteria.Firmicutes.Erysipelotrichia.Erysipelotrichales	TFDP2
105560	ENSG00000114126	rs1877047	0.264403423	0.952713918	0.194076754	0.894383826	0.227462738	0.023996019	-0.075992443	-0.016993056	0.202077918	0.403125853	0.057922586	0.127506611	0.344179438	0.387303921	0.744065194	0.99560689	Bacteria.Proteobacteria.Gammaproteobacteria	TFDP2
105561	ENSG00000114126	rs1877047	0.83096515	0.679694214	0.920163634	0.535047238	0.033307492	0.131865038	-0.007302984	-0.104435348	0.155416483	0.317964108	0.072585759	0.167474826	0.386942246	0.169498408	0.999513786	0.966818112	Bacteria.Firmicutes.Erysipelotrichia.Erysipelotrichales.Erysipelotrichaceae	TFDP2
105562	ENSG00000114126	rs1877047	0.844857791	0.549405823	0.611824544	0.260787455	0.024871481	-0.161244734	-0.024425631	0.127884466	0.12660147	0.267962167	0.047903066	0.112746804	0.258893379	0.11757285	0.95477287	0.922056055	Bacteria.Firmicutes.Negativicutes.Selenomonadales.Veillonellaceae.Dialister	TFDP2
105563	ENSG00000114126	rs1877047	0.499070483	0.577290135	0.445143405	0.496261084	0.133490735	-0.193963651	0.05349728	-0.091341827	0.19639607	0.346286034	0.069645168	0.133506849	0.456297254	0.299256936	0.996423631	0.970311355	Bacteria.Bacteroidetes.Bacteroidia.Bacteroidales.Prevotellaceae.Prevotella.7	TFDP2
105564	ENSG00000114126	rs1877047	0.085673601	0.479858716	0.016965938	0.972031377	0.278894904	-0.167321616	-0.181044993	0.006691598	0.159843014	0.235477635	0.073910176	0.190135335	0.12313802	0.18606518	0.427808312	0.992983965	Bacteria.Firmicutes.Bacilli	TFDP2
105565	ENSG00000114126	rs1877047	0.180792619	0.684706323	0.073870933	0.732656471	0.231143853	-0.108688589	0.17750845	-0.048924737	0.170885836	0.266493801	0.097732522	0.142619892	0.196781326	0.233421474	0.652108378	0.994506574	Bacteria.Firmicutes.Clostridia.Clostridiales.Family.XIII	TFDP2
105566	ENSG00000114126	rs1877047	0.642464397	0.752929896	0.406458847	0.572624352	-0.084383619	0.08545367	-0.059623227	0.074709356	0.18092509	0.270343992	0.071363574	0.131757975	0.516931626	0.325285663	0.997152221	0.990360691	Bacteria.Firmicutes.Clostridia.Clostridiales.Family.XI	TFDP2
105567	ENSG00000114126	rs1877047	0.27353945	0.806699234	0.125547919	0.816541995	0.183286641	-0.071250766	0.162155308	-0.037885504	0.165998667	0.290025066	0.104510588	0.162652441	0.240555501	0.286533331	0.862962058	0.989731238	Bacteria.Actinobacteria.Coriobacteriia.Coriobacteriales.Coriobacteriaceae	TFDP2
105568	ENSG00000114126	rs1877047	0.486917044	0.36004543	0.43595179	0.326925208	-0.28870515	0.71885499	0.05940623	-0.134141669	0.412939345	0.779928385	0.075790997	0.135817361	0.902918225	0.580332052	0.998947111	0.981145089	Bacteria.Bacteroidetes	TFDP2
105569	ENSG00000114126	rs1877047	0.816912449	0.898311834	0.210141915	0.813390305	0.029329032	-0.030235319	-0.06769852	0.025392886	0.126176754	0.235684682	0.053495516	0.107142645	0.264402861	0.168884522	0.751507816	0.983250604	Bacteria.Proteobacteria.Gammaproteobacteria.Pasteurellales.Pasteurellaceae.Haemophilus	TFDP2
105570	ENSG00000114126	rs1877047	0.902330626	0.404065193	0.788663739	0.277570792	-0.024901142	0.311766004	-0.020576942	0.148612921	0.202135245	0.371248565	0.076455229	0.135740713	0.63951449	0.252216209	0.831443483	0.831417407	Bacteria.Firmicutes.Erysipelotrichia.Erysipelotrichales.Erysipelotrichaceae.Faecalitalea	TFDP2
105571	ENSG00000114126	rs1877047	0.076563599	0.60829936	0.038392843	0.53251919	0.392800233	-0.212527082	0.203582123	-0.096452889	0.218323123	0.41270366	0.096350648	0.153718289	0.235351451	0.31270339	0.968970412	0.998920199	Bacteria.Firmicutes.Clostridia.Clostridiales.Lachnospiraceae..Eubacterium..ventriosum.group	TFDP2
105572	ENSG00000114126	rs1877047	0.920701891	0.830929037	0.930004553	0.613984206	0.012754475	0.054457237	-0.005239738	-0.058128045	0.12763259	0.254048433	0.059424273	0.11469622	0.300631203	0.152233606	0.998880039	0.977338403	Bacteria.Proteobacteria.Deltaproteobacteria.Desulfovibrionales.Desulfovibrionaceae.Bilophila	TFDP2
105573	ENSG00000114126	rs1877047	0.469076988	0.920104683	0.305022278	0.848099093	0.11500045	-0.043461455	0.061069098	-0.027682912	0.15792784	0.431651881	0.05907483	0.143958252	0.344399177	0.315893306	0.85713945	0.93340069	Bacteria.Firmicutes.Clostridia.Clostridiales.Lachnospiraceae.Lachnospiraceae.UCG.010	TFDP2
105574	ENSG00000114126	rs1877047	0.702541144	0.842738139	0.358762949	0.325720378	0.049811704	-0.0455792	0.063237816	-0.14511326	0.129868511	0.228839886	0.068426393	0.146557861	0.284790209	0.169248267	0.670741189	0.950831879	Bacteria.Actinobacteria.Actinobacteria.Bifidobacteriales.Bifidobacteriaceae.Bifidobacterium	TFDP2
105575	ENSG00000114126	rs1877047	0.839301673	0.882494252	0.732435161	0.802863485	0.026222151	-0.042564204	-0.020280388	0.031401815	0.128799908	0.286856868	0.059068215	0.125281596	0.305665194	0.17481909	0.926128364	0.953661219	Bacteria.Proteobacteria.Deltaproteobacteria	TFDP2
105576	ENSG00000114126	rs1877047	0.142475909	0.686828713	0.073406166	0.609457272	0.285652937	-0.134541858	0.181615783	-0.08172816	0.192442793	0.332248636	0.099828832	0.159221826	0.225170313	0.285267802	0.732882777	0.996239777	Bacteria.Firmicutes.Clostridia.Clostridiales.Family.XIII.Family.XIII.AD3011.group	TFDP2
105577	ENSG00000114126	rs1877047	0.486867282	0.360023524	0.435903272	0.326902346	-0.288740153	0.718888887	0.059413529	-0.134148583	0.412942063	0.779929366	0.075792259	0.135817896	0.90140863	0.579792877	0.998912436	0.981117471	Bacteria.Bacteroidetes.Bacteroidia.Bacteroidales	TFDP2
105578	ENSG00000114126	rs1877047	0.537324976	0.474786564	0.070536291	0.157614923	-0.083927591	0.202181502	0.105344959	-0.151160753	0.135344521	0.281266965	0.05730934	0.105753564	0.252222546	0.156666508	0.74775286	0.994448463	Bacteria.Bacteroidetes.Bacteroidia.Bacteroidales.Porphyromonadaceae	TFDP2
105579	ENSG00000114126	rs1877047	0.918442687	0.640431121	0.705485243	0.585498793	-0.017570017	-0.160753122	-0.02181978	-0.057190182	0.170934054	0.34256808	0.057485937	0.104349977	0.48932812	0.275421449	0.999614985	0.99936283	Bacteria.Firmicutes.Clostridia.Clostridiales.Lachnospiraceae.Tyzzerella.4	TFDP2
105580	ENSG00000114126	rs1877047	0.759003789	0.635449851	0.70689411	0.597049569	0.053331504	0.188512514	0.03326513	0.078992093	0.173118256	0.395804186	0.08808194	0.148699367	0.452672348	0.220975326	0.999550585	0.968543565	Bacteria.Firmicutes.Clostridia.Clostridiales.Lachnospiraceae.Lachnospiraceae.ND3007.group	TFDP2
105581	ENSG00000114126	rs1877047	0.678493257	0.397148141	0.149678372	0.231339858	-0.056734366	0.336010509	-0.099125865	0.282945721	0.136260858	0.394255068	0.068003771	0.234217359	0.30205696	0.124330937	0.998173674	0.990428426	Bacteria.Firmicutes.Bacilli.Bacillales	TFDP2
105582	ENSG00000114126	rs1877047	0.294654631	0.775036233	0.069195244	0.640740931	-0.169519565	0.07724132	0.133078364	-0.071463431	0.160474995	0.269164025	0.072041749	0.152431524	0.281543153	0.311281196	0.998793879	0.998019463	Bacteria.Firmicutes.Clostridia.Clostridiales.Lachnospiraceae.Blautia	TFDP2
105583	ENSG00000114126	rs1877047	0.538651537	0.862631123	0.412317712	0.818924962	0.098701873	0.058767039	-0.042203595	-0.025887271	0.159691826	0.338320494	0.051153035	0.112630445	0.417904577	0.291377049	0.948866852	0.965530807	Bacteria.Proteobacteria.Gammaproteobacteria.Enterobacteriales.Enterobacteriaceae	TFDP2
105584	ENSG00000114126	rs1877047	0.739700635	0.557526034	0.601617239	0.521577127	0.050070948	0.228930002	0.036298473	0.09029878	0.150069804	0.388333681	0.069192345	0.140137791	0.435824911	0.187785388	0.948763256	0.957185143	Bacteria.Firmicutes.Clostridia.Clostridiales.Ruminococcaceae.Ruminococcaceae.UCG.003	TFDP2
105585	ENSG00000114126	rs1877047	0.314683609	0.677927118	0.132803971	0.454221737	0.156560302	-0.104904643	0.10409124	-0.082348298	0.154526711	0.251483266	0.068394292	0.109383218	0.245292334	0.201274308	0.784523155	0.924960833	Bacteria.Firmicutes.Clostridia.Clostridiales.Ruminococcaceae.Ruminococcus.2	TFDP2
105586	ENSG00000114126	rs1877047	0.95678712	0.985030426	0.838869257	0.780657168	0.007924243	-0.00434167	0.01484057	-0.028335767	0.145687502	0.230524126	0.072696618	0.101343178	0.389328599	0.251446772	0.997851323	0.977487446	Bacteria.Firmicutes.Clostridia.Clostridiales.Lachnospiraceae.Fusicatenibacter	TFDP2
105587	ENSG00000114126	rs1877047	0.643584144	0.813407203	0.019410402	0.070971167	-0.059113444	-0.056505638	-0.116940124	0.178002445	0.127172572	0.238441673	0.048803254	0.096989523	0.265414898	0.150311959	0.393418864	0.834246709	Bacteria.Fusobacteria.Fusobacteriia.Fusobacteriales	TFDP2
105588	ENSG00000114126	rs1877047	0.779124626	0.790046298	0.44991379	0.479013472	-0.043373715	0.066564288	-0.055907517	0.094814483	0.154021202	0.24899379	0.073554837	0.13317838	0.427018933	0.259686978	0.84403465	0.991310329	Bacteria.Firmicutes.Clostridia.Clostridiales.Ruminococcaceae..Eubacterium..coprostanoligenes.group	TFDP2
105589	ENSG00000114126	rs1877047	0.464649469	0.623076898	0.293691822	0.514003816	-0.150038367	0.188314607	0.088716711	-0.103226845	0.203999032	0.381347168	0.083814586	0.157320182	0.498020153	0.364075728	0.995261573	0.98026227	Bacteria.Firmicutes.Clostridia.Clostridiales.Lachnospiraceae.Lachnospiraceae.UCG.008	TFDP2
105590	ENSG00000114126	rs1877047	0.79491954	0.770997593	0.830450832	0.744479663	0.047320842	-0.119519701	0.015258161	-0.050489043	0.181318886	0.408937013	0.070976923	0.154260972	0.541870697	0.333545929	0.999469974	0.995085677	Bacteria.Bacteroidetes.Bacteroidia.Bacteroidales.Porphyromonadaceae.Barnesiella	TFDP2
105591	ENSG00000114126	rs1877047	0.482804085	0.789263516	0.354068492	0.720714304	0.121186526	0.089501574	-0.061376402	-0.040932033	0.171703958	0.333520027	0.065762984	0.114005403	0.393502195	0.26655146	0.952041951	0.931534808	Bacteria.Proteobacteria.Betaproteobacteria	TFDP2
105592	ENSG00000114126	rs1877047	0.677529052	0.644137487	0.592890058	0.502214511	0.069160695	0.146152154	-0.034666936	-0.072730795	0.165578741	0.314947786	0.064524603	0.107795072	0.40187159	0.254476104	0.970184809	0.913406184	Bacteria.Proteobacteria.Betaproteobacteria.Burkholderiales	TFDP2
105593	ENSG00000114126	rs1877047	0.544045934	0.794959128	0.09358212	0.519251099	0.079079309	-0.060741019	0.108445515	-0.07494769	0.129667108	0.232786855	0.063740421	0.115665055	0.247905382	0.1425304	0.52209795	0.869357444	Bacteria.Firmicutes.Clostridia.Clostridiales.Peptostreptococcaceae	TFDP2
105594	ENSG00000114126	rs1877047	0.761693547	0.875481206	0.166804445	0.547886628	-0.040438933	0.040411263	0.092996655	-0.084986301	0.132797752	0.256890177	0.066522896	0.140696074	0.293106849	0.197826356	0.881561814	0.882286031	Bacteria.Firmicutes.Clostridia.Clostridiales.Lachnospiraceaencultured	TFDP2
105595	ENSG00000114126	rs1877047	0.960489571	0.961365944	0.925470201	0.899365832	0.008631253	0.015078547	-0.007027954	0.016928576	0.173570345	0.310106284	0.074842194	0.133348213	0.574445066	0.381578011	0.946194266	0.944364941	Bacteria.Firmicutes.Clostridia.Clostridiales.Lachnospiraceae..Eubacterium..xylanophilum.group	TFDP2
105596	ENSG00000114126	rs1877047	0.641930743	0.819680993	0.589193485	0.670643803	0.076809545	0.068596712	-0.048762617	-0.075771866	0.164421372	0.299724738	0.089858921	0.17737986	0.43628629	0.253736012	0.946781715	0.978088518	Bacteria.Actinobacteria	TFDP2
105597	ENSG00000114126	rs1877047	0.795487549	0.966814052	0.430814343	0.915090159	-0.037643398	0.009789745	0.045335274	0.009696251	0.144647848	0.234414288	0.05719363	0.090594088	0.383835224	0.243570128	0.919919759	0.936161876	Bacteria.Firmicutes.Clostridia.Clostridiales.Lachnospiraceae.Roseburia	TFDP2
105598	ENSG00000114126	rs1877047	0.263451721	0.619353604	0.012086921	0.865517337	0.145805921	-0.109639889	-0.176423488	-0.030975565	0.129273662	0.219665822	0.068359416	0.182191652	0.169798258	0.148703179	0.341825733	0.922874219	Bacteria.Firmicutes.Bacilli.Lactobacillales.Streptococcaceae.Streptococcus	TFDP2
105599	ENSG00000114126	rs1877047	0.885091391	0.970424628	0.71719621	0.644010585	0.018623891	-0.008497149	-0.020780667	0.088401627	0.128371528	0.228315984	0.057126629	0.190426323	0.31376205	0.22188009	0.722217503	0.977271186	Bacteria.Firmicutes.Negativicutes.Selenomonadales.Veillonellaceae.Veillonella	TFDP2
105600	ENSG00000114126	rs1877047	0.597546402	0.519982855	0.356939547	0.410287887	-0.093361642	0.301909714	-0.064463725	0.145519614	0.175988297	0.466750136	0.06948711	0.17560997	0.541191943	0.266263692	0.999028109	0.997798285	Bacteria.Actinobacteria.Actinobacteria.Micrococcales.Micrococcaceae	TFDP2
105601	ENSG00000114126	rs1877047	0.29325377	0.355251217	0.242897571	0.308977699	-0.408742069	0.590742427	0.096239006	-0.135701604	0.385803431	0.634530751	0.081674326	0.132356594	0.783520023	0.58762606	0.956359196	0.930754062	Bacteria.Firmicutes.Clostridia.Clostridiales.Ruminococcaceae	TFDP2
105602	ENSG00000114126	rs1877047	0.643673893	0.886444572	0.546945927	0.799708122	0.071103427	-0.036687333	0.032005563	-0.020108779	0.153008458	0.255914833	0.052861051	0.078935271	0.341808573	0.282032791	0.998735039	0.999709092	Bacteria.Bacteroidetes.Bacteroidia.Bacteroidales.Prevotellaceae.Prevotella.9	TFDP2
105603	ENSG00000114126	rs1877047	0.913156	0.904496488	0.956903885	0.882477226	0.016127149	-0.032577159	-0.003445217	-0.017581763	0.147310239	0.270473102	0.063512222	0.118473106	0.351718481	0.236950609	0.998970432	0.998994847	Bacteria.Firmicutes.Erysipelotrichia.Erysipelotrichales.Erysipelotrichaceae.Erysipelatoclostridium	TFDP2
105604	ENSG00000114126	rs1877047	0.942928296	0.97881817	0.703579179	0.777063881	-0.010995964	0.006293888	0.025802761	-0.026833693	0.153012964	0.236155674	0.067520294	0.094382226	0.433174239	0.25359706	0.99786128	0.999462671	Bacteria.Firmicutes.Clostridia.Clostridiales.Lachnospiraceae.Anaerostipes	TFDP2
105605	ENSG00000114126	rs1877047	0.175560214	0.69943012	0.12420906	0.663303359	0.294140191	-0.131883078	0.160213352	-0.081294782	0.214817213	0.340101753	0.102886497	0.185890999	0.332722086	0.387832556	0.86289527	0.984558538	Bacteria.Firmicutes.Clostridia.Clostridiales.Ruminococcaceae.Anaerotruncus	TFDP2
105606	ENSG00000114126	rs1877047	0.542715064	0.837431139	0.21620573	0.589273768	0.083821472	-0.063591249	0.087728201	-0.059735066	0.136988601	0.308707144	0.070258684	0.110102552	0.25790896	0.137341447	0.999417824	0.997023453	Bacteria.Firmicutes.Clostridia.Clostridiales.Christensenellaceae.Christensenellaceae.R.7.group	TFDP2
105607	ENSG00000114126	rs1877047	0.75168626	0.70900494	0.323042726	0.746889322	-0.046328413	-0.143484859	-0.051744187	-0.044490141	0.14580664	0.382822278	0.051968751	0.137274068	0.381486039	0.229776357	0.937318069	0.997412515	Bacteria.Proteobacteria.Gammaproteobacteria.Enterobacteriales.Enterobacteriaceae.Citrobacter	TFDP2
105608	ENSG00000114126	rs1877047	0.637981847	0.816147182	0.019101875	0.070654891	-0.060149244	-0.0556531	-0.117199523	0.178171809	0.127244285	0.238410781	0.048781361	0.096970201	0.263704445	0.15540271	0.384019107	0.834704795	Bacteria.Fusobacteria.Fusobacteriia.Fusobacteriales.Fusobacteriaceae.Fusobacterium	TFDP2
105609	ENSG00000114126	rs1877047	0.239170425	0.34020186	0.127139515	0.238664686	-0.25800695	0.45322442	-0.119031642	0.174033985	0.217214669	0.471757273	0.077045504	0.146358924	0.294529685	0.285356248	0.429360781	0.723648256	Bacteria.Firmicutes.Erysipelotrichia.Erysipelotrichales.Erysipelotrichaceae.Holdemanella	TFDP2
105610	ENSG00000114126	rs1877047	0.821454141	0.96604059	0.858376338	0.876359699	0.046153759	0.01376602	0.017782145	0.025129774	0.203701472	0.322113664	0.099263784	0.160891908	0.510361111	0.354692641	0.998330087	0.999834196	Bacteria.Actinobacteria.Coriobacteriia.Coriobacteriales.Coriobacteriaceae.Collinsella	TFDP2
105611	ENSG00000114126	rs1877047	0.931762451	0.866127689	0.106031635	0.741826292	-0.010839722	0.039696545	0.105796295	-0.036930295	0.126109326	0.234561554	0.064560548	0.111631631	0.296150627	0.195325883	0.918237398	0.950951254	Bacteria.Firmicutes.Clostridia.Clostridiales.Lachnospiraceae.Coprococcus.1	TFDP2
105612	ENSG00000114126	rs1877047	0.242617942	0.171840001	0.223462459	0.161414892	-0.808325021	1.695155668	0.145174629	-0.298086274	0.685582925	1.227201607	0.11813109	0.210480911	0.987348183	0.591566386	0.996576058	0.742427683	Bacteria.Firmicutes.Clostridia.Clostridiales	TFDP2
105613	ENSG00000114126	rs1877047	0.550534692	0.947905094	0.130746995	0.365000025	0.07964172	-0.014765924	0.084313562	-0.073746712	0.132727484	0.225135755	0.055099782	0.080847704	0.274580945	0.218173034	0.568959237	0.909212315	Bacteria.Firmicutes.Negativicutes.Selenomonadales.Acidaminococcaceae.Phascolarctobacterium	TFDP2
105614	ENSG00000114126	rs1877047	0.48856918	0.554415297	0.373152894	0.438743519	-0.180806355	0.234714976	0.054348541	-0.069859775	0.259597322	0.395015613	0.060611376	0.089674765	0.710076299	0.462587656	0.999785669	0.999420701	Bacteria.Firmicutes.Clostridia.Clostridiales.Ruminococcaceae.Faecalibacterium	TFDP2
105615	ENSG00000114126	rs1877047	0.8028611	0.798887011	0.544013365	0.442053016	0.03167549	-0.058834248	0.043810437	0.11232529	0.126371897	0.229984803	0.071830572	0.145237626	0.301202684	0.138650609	0.99813953	0.972964694	Bacteria.Firmicutes.Clostridia.Clostridiales.Ruminococcaceae.Flavonifractor	TFDP2
105616	ENSG00000114126	rs1877047	0.583003871	0.279180298	0.565911483	0.26970886	-0.472027699	1.530334321	0.082496839	-0.255039299	0.855557451	1.402514257	0.142978797	0.229127995	0.999415694	0.779567268	0.990344402	0.933994762	Bacteria.Firmicutes	TFDP2
105617	ENSG00000114126	rs1877047	0.19534977	0.901783051	0.060520848	0.805075094	0.207753229	-0.046094036	0.148993415	-0.045891181	0.158810781	0.372071926	0.078019691	0.185210553	0.233365038	0.313646347	0.950146129	0.994553009	Bacteria.Firmicutes.Clostridia.Clostridiales.Ruminococcaceae.Ruminiclostridium.9	TFDP2
105618	ENSG00000114126	rs1877047	0.864606317	0.95191346	0.877293985	0.994439779	0.022092198	-0.01394343	0.010106572	0.000715851	0.129058625	0.230341385	0.065203482	0.102334549	0.315590378	0.200595121	0.999334555	0.999360919	Bacteria.Firmicutes.Erysipelotrichia.Erysipelotrichales.Erysipelotrichaceae.Erysipelotrichaceae.UCG.003	TFDP2
105619	ENSG00000114126	rs1877047	0.688988153	0.953528703	0.249753059	0.550387336	0.052252468	-0.013614336	0.058780001	-0.045153028	0.129983573	0.232731611	0.050621119	0.075222216	0.238073833	0.230075819	0.99994518	0.999865593	Bacteria.Bacteroidetes.Bacteroidia.Bacteroidales.Prevotellaceae	TFDP2
105620	ENSG00000114126	rs1877047	0.672939206	0.810919517	0.304207357	0.640383038	-0.063607711	0.083948967	-0.062550781	0.056424875	0.15001556	0.349495738	0.060405431	0.120225196	0.317311858	0.236735205	0.999305535	0.994727898	Bacteria.Proteobacteria.Gammaproteobacteria.Pseudomonadales.Pseudomonadaceae.Pseudomonas	TFDP2
105621	ENSG00000114126	rs1877047	0.468424062	0.605568906	0.447025521	0.575531053	0.186081398	0.270886299	-0.066420777	-0.094614184	0.255165419	0.522043596	0.086829751	0.168136771	0.635666341	0.444046778	0.996108676	0.998901623	Bacteria.Firmicutes.Clostridia.Clostridiales.Lachnospiraceae..Ruminococcus..gnavus.group	TFDP2
105622	ENSG00000114126	rs1877047	0.982667526	0.734656825	0.896348517	0.510906412	0.004272899	0.095659654	-0.009281854	0.061877259	0.195939573	0.281043799	0.070973976	0.093610089	0.656467345	0.378335918	0.985814052	0.971423926	Bacteria.Proteobacteria.Deltaproteobacteria.Desulfovibrionales.Desulfovibrionaceae.Desulfovibrio	TFDP2
105623	ENSG00000114126	rs1877047	0.208184327	0.665108133	0.106071145	0.589717227	-0.281383688	0.139779973	-0.127447159	0.069910276	0.221384772	0.321462787	0.077781625	0.129011271	0.424580568	0.411879063	0.998986731	0.998377846	Bacteria.Firmicutes.Clostridia.Clostridiales.Family.XI.Anaerococcus	TFDP2
105624	ENSG00000114126	rs1877047	0.552003259	0.777087143	0.273906787	0.64788463	0.082998826	-0.069901	0.069443735	-0.056995702	0.138834893	0.245889356	0.062942274	0.124227571	0.262135498	0.193334727	0.799177907	0.994491973	Bacteria.Firmicutes.Clostridia.Clostridiales.Peptostreptococcaceae.Intestinibacter	TFDP2
105625	ENSG00000114126	rs1877047	0.796158386	0.891265049	0.221309966	0.810625175	0.032794094	-0.032294261	-0.067455479	0.025670708	0.126438321	0.23532568	0.05463189	0.106702715	0.266235717	0.163347797	0.744424664	0.936426674	Bacteria.Proteobacteria.Gammaproteobacteria.Pasteurellales.Pasteurellaceae	TFDP2
105626	ENSG00000114126	rs1877047	0.705983525	0.947773391	0.636842535	0.920905619	0.056536746	-0.018630982	0.034857328	-0.01254679	0.149215609	0.283348812	0.073490196	0.125878795	0.373494326	0.260090558	0.91821364	0.910068109	Bacteria.Firmicutes.Clostridia.Clostridiales.Ruminococcaceae.Ruminococcaceae.UCG.005	TFDP2
105627	ENSG00000114126	rs1877047	0.70254634	0.843046817	0.358800067	0.32580525	0.049810686	-0.045487516	0.063229999	-0.145066005	0.129868242	0.22883479	0.068423254	0.14653603	0.28415563	0.169340341	0.669250916	0.950702349	Bacteria.Actinobacteria.Actinobacteria.Bifidobacteriales.Bifidobacteriaceae	TFDP2
105628	ENSG00000114126	rs1877047	0.14891199	0.284157672	0.022057853	0.143017243	-0.235229457	0.541519571	-0.166488659	0.25671826	0.161066964	0.501495879	0.071005103	0.173188039	0.195858018	0.171225072	0.963485106	0.971945944	Bacteria.Firmicutes.Bacilli.Lactobacillales.Carnobacteriaceae.Granulicatella	TFDP2
105629	ENSG00000114126	rs1877047	0.702633314	0.910337209	0.47870806	0.655373361	0.050510493	-0.025734614	0.053244736	0.061012979	0.131733293	0.227647207	0.074736528	0.136085175	0.285087396	0.152646331	0.823576618	0.997649073	Bacteria.Firmicutes.Clostridia.Clostridiales.Ruminococcaceaencultured	TFDP2
105630	ENSG00000114126	rs1877047	0.909515361	0.396479841	0.296615236	0.376042607	-0.015280504	-0.27160239	0.059192026	0.101640921	0.133937566	0.318229131	0.056263741	0.114045482	0.369118223	0.109727063	0.997466038	0.994193156	Bacteria.Bacteroidetes.Bacteroidia.Bacteroidales.Rikenellaceae	TFDP2
105631	ENSG00000114126	rs1877047	0.799515431	0.975159245	0.513331662	0.890504645	0.03277587	-0.007130591	-0.048213797	0.015492038	0.128532427	0.228130857	0.073361387	0.112100229	0.276442048	0.19076889	0.997048205	0.999513539	Bacteria.Firmicutes.Clostridia.Clostridiales.Lachnospiraceae.Dorea	TFDP2
105632	ENSG00000114126	rs1877047	0.906890641	0.989838706	0.993815459	0.92981034	0.019673688	0.003623212	-0.000495144	0.009856857	0.167562014	0.283418256	0.063637765	0.111477244	0.540518583	0.363895457	0.999814869	0.947821244	Bacteria.Actinobacteria.Actinobacteria.Corynebacteriales.Corynebacteriaceae	TFDP2
105633	ENSG00000114126	rs1877047	0.243033877	0.779145176	0.098981208	0.709331686	0.19421096	-0.081237587	0.198681867	-0.062594432	0.164867522	0.288504379	0.118729075	0.167200883	0.217040204	0.275985218	0.717281721	0.994989321	Bacteria.Actinobacteria.Coriobacteriia.Coriobacteriales	TFDP2
105634	ENSG00000114378	rs78138837	0.675912811	0.765754805	0.978631974	0.575312515	0.070520568	-0.141239464	0.001763693	0.091095486	0.167940872	0.472113546	0.065599497	0.161790966	0.474132007	0.344494603	0.894575177	0.910167338	Bacteria.Firmicutes.Clostridia.Clostridiales.Ruminococcaceae.Ruminococcaceae.UCG.014	HYAL1
105635	ENSG00000114378	rs78138837	0.664584935	0.315864432	0.115930559	0.73568138	-0.066016754	-0.268326322	0.085982483	-0.038053793	0.151571265	0.265492991	0.053973983	0.112251049	0.348071704	0.140032364	0.943988959	0.941139744	Bacteria.Proteobacteria.Betaproteobacteria.Burkholderiales.Alcaligenaceae	HYAL1
105636	ENSG00000114378	rs78138837	0.38609418	0.179048529	0.330182114	0.77390603	0.11453525	-0.420008793	0.045426857	-0.039891513	0.131271192	0.30925621	0.046307353	0.138295955	0.181777072	0.055366273	0.99894297	0.998882343	Bacteria.Verrucomicrobia.Verrucomicrobiae.Verrucomicrobiales.Verrucomicrobiaceae.Akkermansia	HYAL1
105637	ENSG00000114378	rs78138837	0.422148281	0.588182378	0.070279643	0.2884583	-0.133954991	-0.153887873	-0.190073979	0.217658409	0.165841509	0.28281208	0.103306487	0.20339414	0.308316773	0.22605388	0.840360975	0.989731238	Bacteria.Actinobacteria.Coriobacteriia.Coriobacteriales.Coriobacteriaceae	HYAL1
105638	ENSG00000114378	rs78138837	0.376225226	0.083234033	0.087535696	0.364435586	-0.158137623	-0.660882746	-0.158490125	-0.186098317	0.177505516	0.375741934	0.091386298	0.203776042	0.364343349	0.073055447	0.732882777	0.978883571	Bacteria.Firmicutes.Clostridia.Clostridiales.Family.XIII.Family.XIII.AD3011.group	HYAL1
105639	ENSG00000114378	rs78138837	0.920969057	0.69988041	0.72790029	0.651204501	0.019218093	-0.187633029	-0.02472242	0.081875849	0.192965601	0.484634426	0.070756479	0.18028017	0.644036599	0.358444256	0.822561841	0.890290367	Bacteria.Firmicutes.Erysipelotrichia.Erysipelotrichales.Erysipelotrichaceae.Faecalitalea	HYAL1
105640	ENSG00000114378	rs78138837	0.571296378	0.339789557	0.83064811	0.583795465	0.072552411	-0.277092533	0.009720758	0.055666628	0.127511594	0.288175297	0.045271897	0.101109473	0.259781522	0.085589348	0.800448313	0.856515318	Bacteria.Proteobacteria.Betaproteobacteria.Burkholderiales.Alcaligenaceae.Sutterella	HYAL1
105641	ENSG00000114378	rs78138837	0.475043005	0.102609379	0.424279171	0.877165723	0.0910918	-0.397468287	-0.045352643	-0.022667588	0.126797222	0.240117008	0.056408239	0.146088089	0.186639354	0.030236692	0.972085394	0.961745829	Bacteria.Proteobacteria.Deltaproteobacteria.Desulfovibrionales.Desulfovibrionaceae	HYAL1
105642	ENSG00000114378	rs78138837	0.953732439	0.575861046	0.811909923	0.979710819	-0.025201976	-0.343853997	0.01874349	-0.00308212	0.432716913	0.61158492	0.078451741	0.120734744	0.8700165	0.652933857	0.99911693	0.998724627	Bacteria.Bacteroidetes.Bacteroidia.Bacteroidales.Bacteroidaceae.Bacteroides	HYAL1
105643	ENSG00000114378	rs78138837	0.683246958	0.198609051	0.987218658	0.539333863	0.082882695	-0.650217941	0.001193331	-0.109660217	0.2022294	0.500716741	0.074209674	0.177720937	0.61485178	0.175634689	0.997703841	0.871021559	Bacteria.Bacteroidetes.Bacteroidia.Bacteroidales.Porphyromonadaceae.Butyricimonas	HYAL1
105644	ENSG00000114378	rs78138837	0.086536339	0.660768958	0.051860587	0.277000544	-0.767941883	0.295522415	0.211976122	-0.176804224	0.441369006	0.670360931	0.107051592	0.161296915	0.509493637	0.6967865	0.75121437	0.99665811	Bacteria.Proteobacteria	HYAL1
105645	ENSG00000114378	rs78138837	0.435558719	0.078077208	0.594324026	0.388145799	0.104144139	-0.456126085	-0.034858065	0.103942164	0.132753752	0.254850833	0.065133336	0.119649129	0.218241699	0.024245544	0.886395318	0.968856518	Bacteria.Firmicutes.Clostridia.Clostridiales.Lachnospiraceae..Eubacterium..hallii.group	HYAL1
105646	ENSG00000114378	rs78138837	0.461441267	0.100735129	0.432835408	0.87776369	0.094775439	-0.400760307	-0.045240987	-0.022624785	0.127936326	0.240755902	0.057326912	0.146531358	0.206891508	0.030478966	0.899212428	0.956322879	Bacteria.Proteobacteria.Deltaproteobacteria	HYAL1
105647	ENSG00000114378	rs78138837	0.39288873	0.328147314	0.101709472	0.812826012	-0.157577562	-0.273514172	-0.131897039	0.034521583	0.183224468	0.27763657	0.079468032	0.145212643	0.377469663	0.163780193	0.998768023	0.999934415	Bacteria.Firmicutes.Clostridia.Clostridiales.Ruminococcaceae.Ruminococcaceae.NK4A214.group	HYAL1
105648	ENSG00000114378	rs78138837	0.566639631	0.285579835	0.844794552	0.868658571	0.095491155	-0.426496684	0.012674061	-0.023206387	0.165811287	0.396152484	0.064487208	0.139791225	0.397632083	0.121656928	0.998368957	0.997803387	Bacteria.Actinobacteria.Actinobacteria.Micrococcales	HYAL1
105649	ENSG00000114378	rs78138837	0.956047571	0.159880782	0.40716243	0.871477297	-0.008586422	-0.402168951	0.066390099	0.024274046	0.1552028	0.282919497	0.079582781	0.149459271	0.510355455	0.084236006	0.711823614	0.985147135	Bacteria.Firmicutes.Bacilli	HYAL1
105650	ENSG00000114378	rs78138837	0.451357699	0.512918243	0.636471649	0.993005655	0.116834937	-0.363973761	-0.026935806	0.00199068	0.154207161	0.553272077	0.056726589	0.226226623	0.337567285	0.234790523	0.925639372	0.930596586	Bacteria.Firmicutes.Negativicutes.Selenomonadales.Veillonellaceae	HYAL1
105651	ENSG00000114378	rs78138837	0.810271417	0.161486333	0.355268523	0.74699276	0.031754368	-0.357485745	0.071721334	-0.047319553	0.131739042	0.252466985	0.077040411	0.146066057	0.336980014	0.047353062	0.630767402	0.955303348	Bacteria.Firmicutes.Bacilli.Lactobacillales.Streptococcaceae	HYAL1
105652	ENSG00000114378	rs78138837	0.77302277	0.570927896	0.377735677	0.515701758	-0.055913267	-0.214104392	0.053752321	-0.068477561	0.193064257	0.375929731	0.060528078	0.104785219	0.580870933	0.28677704	0.80145818	0.995251343	Bacteria.Proteobacteria.Gammaproteobacteria	HYAL1
105653	ENSG00000114378	rs78138837	0.653246154	0.119909391	0.134366924	0.916585482	0.055676016	-0.372788796	-0.080490562	0.013030953	0.12336556	0.236607488	0.053104082	0.123941858	0.23375206	0.031470971	0.996546716	0.99835739	Bacteria.Firmicutes.Clostridia.Clostridiales.Ruminococcaceae.Ruminococcaceae.UCG.002	HYAL1
105654	ENSG00000114378	rs78138837	0.159444511	0.059380904	0.201936785	0.281909595	0.325316429	-0.730499234	0.100372467	-0.141705291	0.228612292	0.380775488	0.077875303	0.130615065	0.327165033	0.095284342	0.999437234	0.98110946	Bacteria.Proteobacteria.Betaproteobacteria.Neisseriales.Neisseriaceae	HYAL1
105655	ENSG00000114378	rs78138837	0.441748626	0.180742867	0.550283819	0.854843106	0.106597639	-0.369493806	-0.031821577	-0.033396493	0.137739435	0.273137072	0.052999025	0.181838469	0.233645036	0.059866918	0.997528932	0.997707395	Bacteria.Bacteroidetes.Bacteroidia.Bacteroidales.Rikenellaceae.Alistipes	HYAL1
105656	ENSG00000114378	rs78138837	0.807386361	0.428025	0.660169464	0.952232197	0.036425345	-0.423698712	-0.027165886	-0.014930721	0.148808608	0.531288711	0.06150676	0.248298997	0.469456413	0.168797892	0.978599906	0.999911927	Bacteria.Firmicutes.Clostridia.Clostridiales.Ruminococcaceae.Ruminococcus.1	HYAL1
105657	ENSG00000114378	rs78138837	0.805675111	0.194939717	0.36975339	0.881411494	-0.04313142	-0.393073299	-0.074833545	-0.024581443	0.174621303	0.300193911	0.082862305	0.164140043	0.527081889	0.119368235	0.999274386	0.999563655	Bacteria.Firmicutes.Clostridia.Clostridiales.Ruminococcaceae.Ruminococcaceae.UCG.013	HYAL1
105658	ENSG00000114378	rs78138837	0.560634591	0.13270519	0.901575214	0.843632993	0.077701962	-0.374003798	0.007311586	-0.023032558	0.132855168	0.245679575	0.058893981	0.116310473	0.279193299	0.040480225	0.859005978	0.924689794	Bacteria.Firmicutes.Clostridia.Clostridiales.Lachnospiraceae.Lachnospira	HYAL1
105659	ENSG00000114378	rs78138837	0.599791007	0.160550466	0.905247159	0.863962441	0.068162505	-0.362193326	-0.005795586	0.015319717	0.129280394	0.255212015	0.048501153	0.089067192	0.217819371	0.054383362	0.99994518	0.999865593	Bacteria.Bacteroidetes.Bacteroidia.Bacteroidales.Prevotellaceae	HYAL1
105660	ENSG00000114378	rs78138837	0.471328879	0.847835177	0.40541078	0.985442039	-0.536796607	-0.331806167	0.102430182	-0.005302099	0.740935926	1.722446855	0.122324763	0.289479437	0.999415694	0.899898606	0.990344402	0.984024559	Bacteria.Firmicutes	HYAL1
105661	ENSG00000114378	rs78138837	0.356871929	0.285713117	0.438890537	0.94871778	0.14909317	-0.365417963	-0.047292256	-0.008647414	0.160688626	0.339514097	0.060725796	0.133939391	0.271409455	0.113869994	0.99514452	0.969189617	Bacteria.Firmicutes.Clostridia.Clostridiales.Ruminococcaceae.Subdoligranulum	HYAL1
105662	ENSG00000114378	rs78138837	0.578544822	0.120287357	0.600193106	0.557290446	0.069747615	-0.378610209	0.025188955	-0.058109123	0.124933879	0.240552093	0.047827442	0.098511373	0.229387364	0.042080505	0.978145357	0.991974206	Bacteria.Proteobacteria.Betaproteobacteria.Burkholderiales.Alcaligenaceae.Parasutterella	HYAL1
105663	ENSG00000114378	rs78138837	0.641893056	0.173547169	0.064799305	0.696796046	-0.066265695	-0.524042293	-0.122040627	-0.086755394	0.141834734	0.38091133	0.064984171	0.221679961	0.411700598	0.073191431	0.665426552	0.996716587	Bacteria.Bacteroidetes.Bacteroidia.Bacteroidales.Porphyromonadaceae.Odoribacter	HYAL1
105664	ENSG00000114378	rs78138837	0.298630663	0.06211894	0.314453873	0.320372191	0.157038831	-0.511236998	-0.058702179	0.111272371	0.149899171	0.269406769	0.057911974	0.111135624	0.205984142	0.037666184	0.999507593	0.935584968	Bacteria.Firmicutes.Clostridia.Clostridiales.Lachnospiraceae.Lachnoclostridium	HYAL1
105665	ENSG00000114378	rs78138837	0.664675536	0.261998973	0.787418487	0.800383976	0.058833482	-0.335810685	-0.017165578	0.03954539	0.135117748	0.296821124	0.063397117	0.15576925	0.290421154	0.056318031	0.999989953	0.995366106	Bacteria.Firmicutes.Clostridia.Clostridiales.Christensenellaceae	HYAL1
105666	ENSG00000114378	rs78138837	0.432527776	0.095787335	0.549162466	0.551948717	0.116986929	-0.473278883	0.031654802	-0.095992367	0.148139923	0.280081869	0.052572929	0.160547539	0.278598928	0.050509924	0.99830237	0.997282036	Bacteria.Firmicutes.Clostridia.Clostridiales.Clostridiaceae.1.Clostridium.sensu.stricto.1	HYAL1
105667	ENSG00000114378	rs78138837	0.121107777	0.7006771	0.021218389	0.430527371	-0.322959867	-0.132479823	-0.21541651	0.1377027	0.205656501	0.343138325	0.091261969	0.173612983	0.288344072	0.341895676	0.968970412	0.998920199	Bacteria.Firmicutes.Clostridia.Clostridiales.Lachnospiraceae..Eubacterium..ventriosum.group	HYAL1
105668	ENSG00000114378	rs78138837	0.92228824	0.17762938	0.523396217	0.680497548	0.015657061	-0.494206666	-0.036843101	-0.054063901	0.159887474	0.362684682	0.057429504	0.130710918	0.492791771	0.098974947	0.89708055	0.928889195	Bacteria.Firmicutes.Clostridia.Clostridiales.Lachnospiraceae.Lachnospiraceae.UCG.010	HYAL1
105669	ENSG00000114378	rs78138837	0.581964842	0.118212395	0.65593515	0.32262654	0.069601427	-0.377441794	-0.029244569	0.138805373	0.125805762	0.23844134	0.065341995	0.139287024	0.248748003	0.034540588	0.792235398	0.950831879	Bacteria.Actinobacteria.Actinobacteria.Bifidobacteriales.Bifidobacteriaceae.Bifidobacterium	HYAL1
105670	ENSG00000114378	rs78138837	0.888243162	0.402854631	0.302281708	0.809814445	-0.021813262	-0.336235409	0.076325024	-0.041807949	0.15462559	0.399351603	0.073411922	0.173023184	0.433191002	0.13813032	0.993501001	0.954085234	Bacteria.Firmicutes.Erysipelotrichia.Erysipelotrichales	HYAL1
105671	ENSG00000114378	rs78138837	0.556184613	0.135843401	0.907256237	0.905351808	0.075973726	-0.372746079	-0.006291901	-0.017883781	0.128435479	0.246869034	0.053800745	0.149829147	0.206571306	0.046667452	0.996033175	0.968746827	Bacteria.Firmicutes.Clostridia.Clostridiales.Lachnospiraceae.Lachnospiraceae.NK4A136.group	HYAL1
105672	ENSG00000114378	rs78138837	0.42078971	0.390978445	0.566870569	0.994512413	0.138008743	-0.370189288	0.041544377	-0.001218085	0.170358543	0.428697557	0.072180918	0.176436219	0.321461274	0.197999968	0.988161388	0.962471248	Bacteria.Firmicutes.Bacilli.Lactobacillales.Carnobacteriaceae	HYAL1
105673	ENSG00000114378	rs78138837	0.40801093	0.332508201	0.060563582	0.934805671	-0.13744457	-0.313035372	0.113588064	-0.011288797	0.165056753	0.320652719	0.059489995	0.137479429	0.361241159	0.144875023	0.951394017	0.939795253	Bacteria.Proteobacteria.Betaproteobacteria	HYAL1
105674	ENSG00000114378	rs78138837	0.813916775	0.452927482	0.81172061	0.550990486	0.040576714	-0.246113927	-0.013067845	0.063913259	0.171702912	0.325973403	0.054639995	0.106637359	0.459503967	0.215684561	0.999614985	0.99936283	Bacteria.Firmicutes.Clostridia.Clostridiales.Lachnospiraceae.Tyzzerella.4	HYAL1
105675	ENSG00000114378	rs78138837	0.986256869	0.820536133	0.81354622	0.824304509	-0.006130584	-0.194503091	0.017246798	-0.039257707	0.354559606	0.853978762	0.072833094	0.176125324	0.934465383	0.754183719	0.956359196	0.942918039	Bacteria.Firmicutes.Clostridia.Clostridiales.Ruminococcaceae	HYAL1
105676	ENSG00000114378	rs78138837	0.881420655	0.152415551	0.372868144	0.859017966	0.020686941	-0.3798131	0.064451861	0.02765548	0.138145663	0.26234379	0.071835882	0.155089132	0.412277343	0.061948412	0.643564491	0.955521635	Bacteria.Actinobacteria.Actinobacteria	HYAL1
105677	ENSG00000114378	rs78138837	0.339711402	0.125319168	0.444981447	0.640751348	0.16795156	-0.49089999	-0.059300729	0.067845179	0.174640592	0.31619467	0.077172775	0.144718312	0.301744177	0.087290188	0.998793879	0.998019463	Bacteria.Firmicutes.Clostridia.Clostridiales.Lachnospiraceae.Blautia	HYAL1
105678	ENSG00000114378	rs78138837	0.776788579	0.42929935	0.337201874	0.807693359	-0.050789772	-0.297900157	-0.058604621	0.040288031	0.17841655	0.3745835	0.0606207	0.164856987	0.518196541	0.248198559	0.999586829	0.996426659	Bacteria.Firmicutes.Negativicutes.Selenomonadales.Veillonellaceae.Megasphaera	HYAL1
105679	ENSG00000114378	rs78138837	0.74364188	0.208357624	0.755719415	0.810883735	0.049148891	-0.346492521	-0.020251786	0.031695954	0.149657414	0.272715705	0.064825901	0.131930907	0.399736756	0.083973114	0.91521977	0.935365119	Bacteria.Firmicutes.Clostridia.Clostridiales.Ruminococcaceae.Ruminococcus.2	HYAL1
105680	ENSG00000114378	rs78138837	0.369740314	0.080993316	0.215448893	0.519643979	0.115634761	-0.426896173	0.059795356	-0.077165006	0.128037491	0.240898386	0.047808367	0.119199411	0.183594321	0.023945876	0.695331816	0.87724048	Bacteria.Fusobacteria.Fusobacteriia.Fusobacteriales	HYAL1
105681	ENSG00000114378	rs78138837	0.547436	0.077371309	0.90667598	0.372959789	0.087375069	-0.497435922	-0.008133184	0.136796317	0.144487566	0.277256221	0.069110754	0.152497998	0.280855285	0.037588627	0.997851323	0.971752601	Bacteria.Firmicutes.Clostridia.Clostridiales.Lachnospiraceae.Fusicatenibacter	HYAL1
105682	ENSG00000114378	rs78138837	0.566252175	0.127639241	0.943241428	0.728376418	0.072339743	-0.371061919	0.006503748	-0.058144157	0.125485414	0.24049815	0.091002253	0.166714754	0.176468347	0.03301145	0.980177846	0.962141134	Bacteria.Firmicutes.Clostridia.Clostridiales.Ruminococcaceae.Ruminiclostridium.5	HYAL1
105683	ENSG00000114378	rs78138837	0.869227953	0.626327819	0.649745802	0.734391337	-0.048516965	-0.228571442	0.035843809	-0.044077689	0.29354213	0.467243084	0.078570859	0.129363654	0.791328144	0.502978991	0.862859314	0.907338162	Bacteria.Firmicutes.Clostridia.Clostridiales.Lachnospiraceae..Eubacterium..rectale.group	HYAL1
105684	ENSG00000114378	rs78138837	0.872304237	0.196760647	0.422095252	0.264110167	0.023246821	-0.317492339	-0.053822906	0.167908846	0.144069686	0.243474262	0.066627208	0.149077809	0.385716459	0.056477696	0.93665316	0.887675343	Bacteria.Firmicutes.Clostridia.Clostridiales.Lachnospiraceae..Eubacterium..eligens.group	HYAL1
105685	ENSG00000114378	rs78138837	0.500094591	0.414691446	0.678828838	0.57841161	0.104365612	-0.261464879	0.020913966	0.058534784	0.153914554	0.318532632	0.050285451	0.104812298	0.298054347	0.160744104	0.998735039	0.999709092	Bacteria.Bacteroidetes.Bacteroidia.Bacteroidales.Prevotellaceae.Prevotella.9	HYAL1
105686	ENSG00000114378	rs78138837	0.949559975	0.26123548	0.61129852	0.79040102	-0.013656047	-0.410058624	0.042275863	0.045114672	0.215054524	0.36186318	0.082787992	0.169050858	0.658956882	0.209588707	0.997570438	0.984587444	Bacteria.Firmicutes.Clostridia.Clostridiales.Lachnospiraceae.Lachnospiraceae.UCG.008	HYAL1
105687	ENSG00000114378	rs78138837	0.353997502	0.141999355	0.335841189	0.734342757	0.133298879	-0.387719883	-0.055242931	-0.03560726	0.142804568	0.260887722	0.056981541	0.104483904	0.195178185	0.062327525	0.857636173	0.996759562	Bacteria.Bacteroidetes.Bacteroidia.Bacteroidales.Porphyromonadaceae	HYAL1
105688	ENSG00000114378	rs78138837	0.942075037	0.588377332	0.817409706	0.967833319	-0.035702075	-0.381418946	0.019770589	0.005386788	0.489476663	0.701331405	0.085291179	0.133075556	0.925732434	0.675589146	0.998912436	0.995383189	Bacteria.Bacteroidetes.Bacteroidia.Bacteroidales	HYAL1
105689	ENSG00000114378	rs78138837	0.394113274	0.134527268	0.528382256	0.692473275	0.149255337	-0.480078217	0.044596331	-0.078410677	0.174000051	0.316866812	0.070360061	0.197389369	0.366295785	0.099707438	0.878752943	0.923642331	Bacteria.Firmicutes.Clostridia.Clostridiales.Lachnospiraceae..Eubacterium..xylanophilum.group	HYAL1
105690	ENSG00000114378	rs78138837	0.597017254	0.276607167	0.944754425	0.816806236	0.081979839	-0.329392578	-0.003673374	-0.021614593	0.154310052	0.300253692	0.052808928	0.09293347	0.440511571	0.126706703	0.997400574	0.965530807	Bacteria.Proteobacteria.Gammaproteobacteria.Enterobacteriales.Enterobacteriaceae	HYAL1
105691	ENSG00000114378	rs78138837	0.808704797	0.458499152	0.467777009	0.61719722	-0.05114975	-0.235750749	-0.072263584	0.104491277	0.210431912	0.316148917	0.098947367	0.208066433	0.507388006	0.219847865	0.998330087	0.999834196	Bacteria.Actinobacteria.Coriobacteriia.Coriobacteriales.Coriobacteriaceae.Collinsella	HYAL1
105692	ENSG00000114378	rs78138837	0.925244757	0.344377637	0.749240628	0.817851855	0.020047955	-0.49960591	-0.032908065	-0.051798427	0.212849208	0.524584975	0.102524098	0.224013043	0.670825004	0.251584289	0.955098408	0.993454395	Bacteria.Firmicutes.Clostridia.Clostridiales.Ruminococcaceae.Anaerotruncus	HYAL1
105693	ENSG00000114378	rs78138837	0.8390366	0.162126146	0.226577397	0.637747842	0.026373229	-0.353708337	0.093416023	-0.068615592	0.129325636	0.250186253	0.076532353	0.145053466	0.357084047	0.051006907	0.555961693	0.921307549	Bacteria.Firmicutes.Bacilli.Lactobacillales.Streptococcaceae.Streptococcus	HYAL1
105694	ENSG00000114378	rs78138837	0.548484194	0.106928651	0.570922037	0.75478915	0.075305504	-0.391459016	-0.03174161	-0.045548603	0.124856236	0.239507064	0.055731845	0.145229143	0.211481571	0.028967915	0.998880039	0.986376963	Bacteria.Proteobacteria.Deltaproteobacteria.Desulfovibrionales.Desulfovibrionaceae.Bilophila	HYAL1
105695	ENSG00000114378	rs78138837	0.989844448	0.204267385	0.271415858	0.673182048	-0.001799613	-0.329977251	0.0888703	-0.062124028	0.140850582	0.257357808	0.080128937	0.146632095	0.45894623	0.068137135	0.54061839	0.910444892	Bacteria.Firmicutes.Bacilli.Lactobacillales	HYAL1
105696	ENSG00000114378	rs78138837	0.849390297	0.26764272	0.588551374	0.795360095	0.028491397	-0.333848507	-0.038514842	0.037922671	0.149448743	0.298626581	0.070852027	0.145628112	0.445674494	0.114066284	0.880266484	0.99827201	Bacteria.Firmicutes.Clostridia.Clostridiales.Ruminococcaceae..Eubacterium..coprostanoligenes.group	HYAL1
105697	ENSG00000114378	rs78138837	0.516489839	0.093726114	0.503919387	0.236686307	0.080813482	-0.405767313	-0.031820605	0.124929157	0.123895008	0.238602551	0.04735098	0.104616014	0.187416009	0.028527178	0.95477287	0.914824045	Bacteria.Firmicutes.Negativicutes.Selenomonadales.Veillonellaceae.Dialister	HYAL1
105698	ENSG00000114378	rs78138837	0.558625403	0.969556964	0.324408755	0.648623018	-0.152435438	-0.030716453	0.08779093	-0.134696737	0.259301066	0.801807933	0.08842307	0.294247068	0.788394245	0.641179156	0.99967607	0.999141757	Bacteria.Firmicutes.Negativicutes.Selenomonadales	HYAL1
105699	ENSG00000114378	rs78138837	0.756063418	0.377456931	0.96326669	0.882749157	0.085248519	-0.440962745	-0.002818661	0.016476925	0.27327799	0.496256567	0.060970653	0.111287679	0.77839675	0.388922463	0.999785669	0.99964301	Bacteria.Firmicutes.Clostridia.Clostridiales.Ruminococcaceae.Faecalibacterium	HYAL1
105700	ENSG00000114378	rs78138837	0.452195619	0.332879731	0.22013895	0.773434748	-0.1778066	-0.56194628	0.099480951	0.055830589	0.235118955	0.576066277	0.080362713	0.193139422	0.627368146	0.328578595	0.996108676	0.998901623	Bacteria.Firmicutes.Clostridia.Clostridiales.Lachnospiraceae..Ruminococcus..gnavus.group	HYAL1
105701	ENSG00000114378	rs78138837	0.657295432	0.259841462	0.816872126	0.812651494	0.060468542	-0.33765567	-0.014535728	0.036996325	0.135680616	0.297091488	0.06252029	0.155474707	0.290865946	0.055199406	0.999417824	0.997023453	Bacteria.Firmicutes.Clostridia.Clostridiales.Christensenellaceae.Christensenellaceae.R.7.group	HYAL1
105702	ENSG00000114378	rs78138837	0.377394265	0.17822291	0.461519948	0.70636879	0.129211741	-0.45165606	0.038055318	-0.041597991	0.145394827	0.33191811	0.051379516	0.109939475	0.257953209	0.095072475	0.874467183	0.849408313	Bacteria.Firmicutes.Clostridia.Clostridiales.Lachnospiraceae.Tyzzerella	HYAL1
105703	ENSG00000114378	rs78138837	0.575933817	0.143359001	0.917194228	0.918653102	0.080942814	-0.389627308	0.006656831	-0.012568771	0.143993865	0.263079903	0.063782607	0.122595677	0.262341989	0.05222106	0.999550314	0.997866297	Bacteria.Proteobacteria.Gammaproteobacteria.Pseudomonadales	HYAL1
105704	ENSG00000114378	rs78138837	0.572121917	0.089971698	0.778815247	0.374373033	0.072096006	-0.418096858	0.01391506	-0.103682506	0.126982433	0.242966021	0.049341743	0.115927755	0.24195208	0.031715683	0.737973283	0.952435303	Bacteria.Firmicutes.Negativicutes.Selenomonadales.Acidaminococcaceae	HYAL1
105705	ENSG00000114378	rs78138837	0.454761761	0.090114806	0.109128889	0.522768769	0.092629102	-0.415822476	0.093716652	-0.066146074	0.123187198	0.241754291	0.057705008	0.102949716	0.178769962	0.026242723	0.698775134	0.954136043	Bacteria.Proteobacteria.Gammaproteobacteria.Pasteurellales.Pasteurellaceae.Haemophilus	HYAL1
105706	ENSG00000114378	rs78138837	0.827307922	0.21852537	0.618605966	0.852670141	0.032570953	-0.43350944	-0.033394147	-0.032871798	0.14871009	0.348959727	0.066763099	0.176311231	0.465427889	0.094485583	0.953842534	0.998121042	Bacteria.Firmicutes.Clostridia.Clostridiales.Ruminococcaceae.Ruminococcaceae.UCG.003	HYAL1
105707	ENSG00000114378	rs78138837	0.393129085	0.181018571	0.342678134	0.780081587	0.112636804	-0.418071946	0.044228565	-0.038778431	0.131036182	0.309245086	0.046275504	0.138318725	0.181046846	0.05661924	0.998409995	0.996467843	Bacteria.Verrucomicrobia	HYAL1
105708	ENSG00000114378	rs78138837	0.547124531	0.206090937	0.717558443	0.844605054	0.075741671	-0.334864657	-0.021578397	-0.028870138	0.125152426	0.262235935	0.059399183	0.14671338	0.228063198	0.062175976	0.722244632	0.99412141	Bacteria.Firmicutes.Negativicutes.Selenomonadales.Veillonellaceae.Veillonella	HYAL1
105709	ENSG00000114378	rs78138837	0.45865941	0.095496845	0.16198757	0.740527808	0.09285338	-0.403822611	-0.072454492	-0.031233064	0.124563808	0.238764664	0.051231602	0.093919855	0.182454935	0.028036799	0.934169653	0.990835033	Bacteria.Bacteroidetes.Bacteroidia.Bacteroidales.Porphyromonadaceae.Parabacteroides	HYAL1
105710	ENSG00000114378	rs78138837	0.748687447	0.179577728	0.620854132	0.985092748	0.044021707	-0.397989536	-0.045095686	-0.003583072	0.136835683	0.293404965	0.090739305	0.191041244	0.36778491	0.069596032	0.824271208	0.880450492	Bacteria.Firmicutes.Clostridia.Clostridiales.Ruminococcaceae.Butyricicoccus	HYAL1
105711	ENSG00000114378	rs78138837	0.603071938	0.067980823	0.983693383	0.328464089	0.068963948	-0.488604896	0.001024657	-0.136507179	0.131988482	0.263317883	0.049943502	0.13865605	0.290261007	0.028380078	0.885832038	0.908460272	Bacteria.Firmicutes.Negativicutes.Selenomonadales.Acidaminococcaceae.Phascolarctobacterium	HYAL1
105712	ENSG00000114378	rs78138837	0.822613971	0.38890393	0.221526202	0.78472971	-0.034152066	-0.33513336	0.088348216	-0.046001227	0.151734301	0.386396733	0.071586707	0.167719175	0.385857463	0.112470962	0.999513786	0.974686324	Bacteria.Firmicutes.Erysipelotrichia.Erysipelotrichales.Erysipelotrichaceae	HYAL1
105713	ENSG00000114378	rs78138837	0.797735147	0.37416929	0.427872878	0.861437889	-0.05245397	-0.309220106	-0.064066753	0.022115942	0.203850148	0.345591716	0.080308674	0.126213232	0.576185117	0.207086687	0.99946547	0.972078348	Bacteria.Firmicutes.Erysipelotrichia.Erysipelotrichales.Erysipelotrichaceae..Clostridium..innocuum.group	HYAL1
105714	ENSG00000114378	rs78138837	0.638268413	0.231512325	0.935814612	0.727674973	0.087917644	-0.492812306	0.00566092	-0.052013233	0.186146644	0.408093593	0.070027072	0.148735412	0.494162782	0.155879026	0.999469974	0.995085677	Bacteria.Bacteroidetes.Bacteroidia.Bacteroidales.Porphyromonadaceae.Barnesiella	HYAL1
105715	ENSG00000114378	rs78138837	0.408073869	0.216024601	0.544723275	0.948822775	0.121135441	-0.361878702	-0.033023633	0.005941673	0.145490805	0.289701353	0.054240629	0.092219366	0.297120849	0.098880917	0.998302481	0.99762474	Bacteria.Proteobacteria.Gammaproteobacteria.Enterobacteriales.Enterobacteriaceae.Escherichia.Shigella	HYAL1
105716	ENSG00000114378	rs78138837	0.649767909	0.160872877	0.158789336	0.738201691	-0.072519189	-0.469515181	-0.133861658	-0.067658889	0.158975318	0.331092971	0.093919748	0.201577496	0.400820037	0.08409389	0.727272939	0.994506574	Bacteria.Firmicutes.Clostridia.Clostridiales.Family.XIII	HYAL1
105717	ENSG00000114378	rs78138837	0.989015663	0.111143362	0.581260439	0.396844837	-0.002456528	-0.641574162	-0.039781462	-0.171638165	0.177757868	0.397329495	0.071771392	0.201260129	0.554249903	0.109787946	0.966546108	0.916171558	Bacteria.Firmicutes.Clostridia.Clostridiales.Ruminococcaceae.Ruminiclostridium.6	HYAL1
105718	ENSG00000114378	rs78138837	0.58615812	0.070184796	0.390602989	0.174380461	0.068161138	-0.456032901	-0.051468948	0.167819982	0.124587212	0.247771057	0.059556116	0.122223239	0.242047808	0.024691709	0.999334555	0.984149161	Bacteria.Firmicutes.Erysipelotrichia.Erysipelotrichales.Erysipelotrichaceae.Erysipelotrichaceae.UCG.003	HYAL1
105719	ENSG00000114378	rs78138837	0.464909537	0.405823397	0.643051717	0.974931058	0.125297004	-0.359029815	0.033089174	0.005562236	0.170459204	0.429141584	0.071071471	0.176333717	0.333606288	0.215407164	0.963485106	0.984018639	Bacteria.Firmicutes.Bacilli.Lactobacillales.Carnobacteriaceae.Granulicatella	HYAL1
105720	ENSG00000114378	rs78138837	0.564228503	0.12933388	0.906386495	0.986422606	0.072613504	-0.377662116	0.007559876	-0.002261977	0.125304931	0.245883629	0.064039547	0.132417499	0.211689842	0.041697856	0.99795231	0.962308804	Bacteria.Firmicutes.Clostridia.Clostridiales.Lachnospiraceae.Coprococcus.1	HYAL1
105721	ENSG00000114378	rs78138837	0.272709724	0.073749686	0.262638453	0.684841607	0.163585853	-0.472655478	-0.062396973	0.05309964	0.147897678	0.260122427	0.055226996	0.130254265	0.198652009	0.034178461	0.845387752	0.92835038	Bacteria.Firmicutes.Clostridia.Clostridiales.Lachnospiraceae.Roseburia	HYAL1
105722	ENSG00000114378	rs78138837	0.155564713	0.025205907	0.205182387	0.100316114	0.310876804	-0.961523755	0.093790255	-0.228066945	0.21640265	0.419820879	0.073299249	0.136838584	0.240149963	0.060843511	0.508648942	0.651335647	Bacteria.Firmicutes.Erysipelotrichia.Erysipelotrichales.Erysipelotrichaceae.Holdemanella	HYAL1
105723	ENSG00000114378	rs78138837	0.561514976	0.141879573	0.799313322	0.912854743	0.072960397	-0.375443308	-0.01854898	0.017078846	0.125029455	0.252549934	0.072665985	0.155461833	0.237930955	0.034245366	0.998239218	0.997356147	Bacteria.Firmicutes.Clostridia.Clostridiales.Ruminococcaceae.Flavonifractor	HYAL1
105724	ENSG00000114378	rs78138837	0.534031901	0.223032915	0.775527873	0.700869173	0.113677488	-0.503424231	0.019685596	-0.054935324	0.181841999	0.409260658	0.068753197	0.142385059	0.516688918	0.154544553	0.999028109	0.997798285	Bacteria.Actinobacteria.Actinobacteria.Micrococcales.Micrococcaceae	HYAL1
105725	ENSG00000114378	rs78138837	0.582059655	0.118209619	0.654619685	0.322238127	0.069580169	-0.377438321	-0.029360301	0.138913317	0.125799007	0.238437313	0.065333072	0.13928266	0.248263924	0.034536134	0.790432276	0.950702349	Bacteria.Actinobacteria.Actinobacteria.Bifidobacteriales.Bifidobacteriaceae	HYAL1
105726	ENSG00000114378	rs78138837	0.815791766	0.161137045	0.368968735	0.573677668	0.031319165	-0.343982159	-0.055414834	0.073352937	0.133903613	0.242724906	0.061259083	0.12972239	0.336669969	0.055713473	0.811290642	0.994491973	Bacteria.Firmicutes.Clostridia.Clostridiales.Peptostreptococcaceae.Intestinibacter	HYAL1
105727	ENSG00000114378	rs78138837	0.713809047	0.573566324	0.583017785	0.813812806	-0.170198155	-0.631139797	0.049116762	0.051552297	0.462085833	1.115826105	0.089028181	0.218022633	0.897335589	0.660144985	0.876277026	0.867104762	Bacteria.Firmicutes.Clostridia.Clostridiales.Lachnospiraceae	HYAL1
105728	ENSG00000114378	rs78138837	0.71881474	0.152240181	0.74279377	0.649289954	0.052572518	-0.542839656	0.021408138	0.057690831	0.145393301	0.374786333	0.06496439	0.126283843	0.370244484	0.064479317	0.99786128	0.999462671	Bacteria.Firmicutes.Clostridia.Clostridiales.Lachnospiraceae.Anaerostipes	HYAL1
105729	ENSG00000114378	rs78138837	0.574087488	0.213827714	0.909892451	0.785769374	0.076646037	-0.342224458	-0.007466326	-0.036596754	0.135691576	0.272642577	0.065719364	0.134094956	0.244097073	0.065702713	0.925799373	0.916558167	Bacteria.Firmicutes.Clostridia.Clostridiales.Lachnospiraceaencultured	HYAL1
105730	ENSG00000114378	rs78138837	0.941873728	0.588496397	0.817205669	0.967965519	-0.035826136	-0.38129548	0.019792775	0.005364601	0.489473379	0.701328752	0.085289828	0.13307467	0.927256329	0.676197769	0.998947111	0.995399427	Bacteria.Bacteroidetes	HYAL1
105731	ENSG00000114378	rs78138837	0.702267228	0.138495863	0.313660953	0.440878759	0.048879543	-0.358686718	-0.064155033	0.100286508	0.127314938	0.239193991	0.063187003	0.129336878	0.294793823	0.03520929	0.662833347	0.869357444	Bacteria.Firmicutes.Clostridia.Clostridiales.Peptostreptococcaceae	HYAL1
105732	ENSG00000114378	rs78138837	0.212816541	0.263030149	0.264122523	0.737351748	0.282230862	-0.516603837	0.086425899	-0.051595738	0.224345001	0.45762037	0.076735208	0.153203361	0.429382765	0.250006795	0.998986731	0.998377846	Bacteria.Firmicutes.Clostridia.Clostridiales.Family.XI.Anaerococcus	HYAL1
105733	ENSG00000114378	rs78138837	0.667677293	0.141467941	0.953738159	0.727954477	0.069256491	-0.417674348	-0.003746513	-0.040698425	0.160587218	0.280662498	0.064335434	0.116504577	0.316179965	0.065754596	0.999305535	0.994727898	Bacteria.Proteobacteria.Gammaproteobacteria.Pseudomonadales.Pseudomonadaceae.Pseudomonas	HYAL1
105734	ENSG00000114378	rs78138837	0.744010967	0.171428117	0.89340008	0.535115464	0.061047426	-0.615348439	-0.008722268	-0.093386786	0.186166217	0.445045065	0.064839506	0.149782207	0.586890908	0.152647632	0.985495345	0.971423926	Bacteria.Proteobacteria.Deltaproteobacteria.Desulfovibrionales.Desulfovibrionaceae.Desulfovibrio	HYAL1
105735	ENSG00000114378	rs78138837	0.735728254	0.743704728	0.641958591	0.943302858	-0.212920396	-0.472887876	0.049869382	0.017686318	0.628188253	1.440300615	0.106761198	0.247740485	0.987348183	0.782051435	0.996576058	0.889532081	Bacteria.Firmicutes.Clostridia.Clostridiales	HYAL1
105736	ENSG00000114378	rs78138837	0.498826729	0.119920917	0.715951219	0.759727884	0.100103682	-0.418809639	0.019171839	-0.043191489	0.147192011	0.265825152	0.052462274	0.14063929	0.290481547	0.062810854	0.998115183	0.993952758	Bacteria.Firmicutes.Clostridia.Clostridiales.Clostridiaceae.1	HYAL1
105737	ENSG00000114378	rs78138837	0.797719111	0.710038332	0.426152454	0.340587225	-0.049531677	-0.129322111	-0.062183527	0.130399343	0.19247773	0.346325233	0.07765709	0.135840636	0.420501372	0.332321275	0.998201428	0.99782309	Bacteria.Firmicutes.Bacilli.Bacillales.Staphylococcaceae.Staphylococcus	HYAL1
105738	ENSG00000114378	rs78138837	0.719489638	0.306103556	0.926400911	0.987684763	0.062403659	-0.372817269	-0.005864721	0.00199611	0.173016116	0.361456238	0.063246798	0.128830615	0.484917924	0.165627261	0.999814869	0.953939958	Bacteria.Actinobacteria.Actinobacteria.Corynebacteriales.Corynebacteriaceae	HYAL1
105739	ENSG00000114378	rs78138837	0.339234325	0.09836026	0.372578872	0.5581984	0.138315819	-0.467733532	0.055110814	-0.077805339	0.143681551	0.278984707	0.061387281	0.132207225	0.197231456	0.04501961	0.998970432	0.998994847	Bacteria.Firmicutes.Erysipelotrichia.Erysipelotrichales.Erysipelotrichaceae.Erysipelatoclostridium	HYAL1
105740	ENSG00000114378	rs78138837	0.511517289	0.26085277	0.076119563	0.93999261	-0.104070951	-0.351586328	0.102693072	0.01022117	0.15767078	0.310011993	0.056989843	0.135260666	0.346557095	0.130621541	0.933745028	0.957765401	Bacteria.Proteobacteria.Betaproteobacteria.Burkholderiales	HYAL1
105741	ENSG00000114378	rs78138837	0.72425501	0.095391391	0.38984921	0.653230738	0.044954106	-0.418914477	-0.06165364	-0.072637324	0.126886972	0.247607402	0.071227089	0.160940347	0.290696726	0.025682354	0.788564457	0.997649073	Bacteria.Firmicutes.Clostridia.Clostridiales.Ruminococcaceaencultured	HYAL1
105742	ENSG00000114378	rs78138837	0.433764645	0.339107974	0.576654684	0.85303967	0.145797403	-0.344394553	0.039452208	0.026940117	0.185121911	0.357660535	0.07031691	0.144863687	0.429364358	0.19635097	0.997152221	0.990360691	Bacteria.Firmicutes.Clostridia.Clostridiales.Family.XI	HYAL1
105743	ENSG00000114378	rs78138837	0.469465926	0.274315242	0.610682401	0.783525533	0.105811843	-0.324513181	0.038117567	0.034778586	0.145437051	0.294384384	0.074515772	0.126078111	0.240643259	0.095135411	0.998173674	0.994266973	Bacteria.Firmicutes.Bacilli.Bacillales	HYAL1
105744	ENSG00000114378	rs78138837	0.779561548	0.397231679	0.294425087	0.472445138	-0.047296824	-0.241588217	-0.126610771	0.156052707	0.168294216	0.283515919	0.119798118	0.21594369	0.417678491	0.167147534	0.802228533	0.994989321	Bacteria.Actinobacteria.Coriobacteriia.Coriobacteriales	HYAL1
105745	ENSG00000114378	rs78138837	0.468297237	0.091605375	0.078092311	0.459605113	0.08929052	-0.412914826	0.104780344	-0.076844307	0.122405206	0.241198635	0.058546848	0.103305686	0.186110403	0.025977441	0.675877311	0.89295185	Bacteria.Proteobacteria.Gammaproteobacteria.Pasteurellales.Pasteurellaceae	HYAL1
105746	ENSG00000114378	rs78138837	0.368562973	0.080472102	0.216141795	0.519837481	0.116011055	-0.428426982	0.059701013	-0.076394778	0.128136702	0.241337308	0.047805881	0.118064493	0.182938311	0.024635894	0.686495676	0.8806471	Bacteria.Fusobacteria.Fusobacteriia.Fusobacteriales.Fusobacteriaceae.Fusobacterium	HYAL1
105747	ENSG00000114378	rs78138837	0.316310726	0.423710715	0.021319644	0.726789724	-0.156696647	-0.28836821	-0.173118445	0.065755907	0.155186191	0.358221771	0.073401948	0.187398408	0.30242331	0.183407676	0.950146129	0.994553009	Bacteria.Firmicutes.Clostridia.Clostridiales.Ruminococcaceae.Ruminiclostridium.9	HYAL1
105748	ENSG00000114378	rs78138837	0.80557466	0.120105744	0.839598162	0.421594388	0.050350164	-0.589863043	-0.014016326	-0.107957786	0.203739496	0.374585787	0.068975486	0.133495771	0.555563367	0.115468735	0.996423631	0.963516634	Bacteria.Bacteroidetes.Bacteroidia.Bacteroidales.Prevotellaceae.Prevotella.7	HYAL1
105749	ENSG00000114378	rs78138837	0.680362117	0.142087635	0.86367385	0.632314667	0.059650724	-0.495084374	-0.011737851	-0.085936605	0.14415348	0.333205791	0.06809669	0.1787714	0.366270143	0.062966362	0.932651528	0.889270625	Bacteria.Firmicutes.Clostridia.Clostridiales.Ruminococcaceae.Ruminococcaceae.UCG.005	HYAL1
105750	ENSG00000114378	rs78138837	0.955180453	0.245657203	0.428392561	0.926023046	-0.009166201	-0.392461383	0.070149494	0.019240291	0.162473728	0.335041585	0.088032953	0.20642978	0.531592735	0.107616149	0.925713773	0.980738272	Bacteria.Actinobacteria	HYAL1
105751	ENSG00000114378	rs78138837	0.441974829	0.182046167	0.550596648	0.847842013	0.106544523	-0.368325171	-0.031792316	-0.034898029	0.13773934	0.27309841	0.052991973	0.181168225	0.233603512	0.059586802	0.997466038	0.996556542	Bacteria.Bacteroidetes.Bacteroidia.Bacteroidales.Rikenellaceae	HYAL1
105752	ENSG00000114378	rs78138837	0.387137059	0.091968136	0.383413697	0.103466597	0.111300088	-0.40779947	-0.06234524	0.239297184	0.127845366	0.238482647	0.07105103	0.144930926	0.171746937	0.028974863	0.997048205	0.999513539	Bacteria.Firmicutes.Clostridia.Clostridiales.Lachnospiraceae.Dorea	HYAL1
105753	ENSG00000114378	rs78138837	0.575318954	0.168506751	0.884389317	0.628201766	0.099048126	-0.355169271	0.012394455	0.0617365	0.175918296	0.255096372	0.08491048	0.126890936	0.396637064	0.089689753	0.999550585	0.968543565	Bacteria.Firmicutes.Clostridia.Clostridiales.Lachnospiraceae.Lachnospiraceae.ND3007.group	HYAL1
105754	ENSG00000114378	rs78138837	0.376883679	0.101824412	0.501722479	0.552587655	0.135760451	-0.493521298	0.03548842	-0.071391463	0.152599359	0.297448753	0.052537062	0.119595073	0.255692454	0.055366924	0.937318069	0.997412515	Bacteria.Proteobacteria.Gammaproteobacteria.Enterobacteriales.Enterobacteriaceae.Citrobacter	HYAL1
105755	ENSG00000114383	rs868913058	0.92915252	0.171274852	0.688405686	0.445123648	0.014642334	-0.442093779	0.023960333	-0.120146231	0.164057462	0.319624183	0.059486166	0.156404954	0.556856843	0.090881777	0.964011852	0.92558861	Bacteria.Proteobacteria.Betaproteobacteria	TUSC2
105756	ENSG00000114383	rs868913058	0.529796296	0.02193167	0.708524051	0.520748003	0.084645637	-0.635630344	0.019090106	-0.060678527	0.134006821	0.270819306	0.050844885	0.093981315	0.220860358	0.011904517	0.99894297	0.998882343	Bacteria.Verrucomicrobia.Verrucomicrobiae.Verrucomicrobiales.Verrucomicrobiaceae.Akkermansia	TUSC2
105757	ENSG00000114383	rs868913058	0.729790041	0.129895843	0.387308302	0.864619681	-0.06687809	-0.619121544	-0.084570727	-0.034117836	0.192802614	0.403691664	0.097177809	0.199330094	0.509260152	0.096777189	0.866539175	0.999817689	Bacteria.Firmicutes.Clostridia.Clostridiales.Family.XIII.Family.XIII.AD3011.group	TUSC2
105758	ENSG00000114383	rs868913058	0.56745731	0.265225863	0.151531509	0.449768422	-0.089887129	-0.404181451	0.084601835	-0.100870919	0.156410784	0.35969934	0.058308068	0.132668279	0.384572711	0.14712712	0.770904473	0.859375778	Bacteria.Firmicutes.Negativicutes.Selenomonadales.Veillonellaceae	TUSC2
105759	ENSG00000114383	rs868913058	0.887130469	0.041243702	0.111962	0.349855914	0.017194951	-0.549290029	-0.090980731	0.108064553	0.120678441	0.263855143	0.05647625	0.11477285	0.374044411	0.016911295	0.558580579	0.88792687	Bacteria.Firmicutes.Clostridia.Clostridiales.Lachnospiraceae.Lachnospira	TUSC2
105760	ENSG00000114383	rs868913058	0.938338861	0.115194085	0.219755183	0.531162856	0.009709488	-0.495794308	0.085742855	-0.133595806	0.125036545	0.310585103	0.069206533	0.212208668	0.367310876	0.036701136	0.561306054	0.955303348	Bacteria.Firmicutes.Bacilli.Lactobacillales.Streptococcaceae	TUSC2
105761	ENSG00000114383	rs868913058	0.310103334	0.803944932	0.077303366	0.058377096	-0.188246036	-0.09012527	0.097946042	-0.209719384	0.184036869	0.361592348	0.054579434	0.108872435	0.375467607	0.348858711	0.713149778	0.995251343	Bacteria.Proteobacteria.Gammaproteobacteria	TUSC2
105762	ENSG00000114383	rs868913058	0.134104119	0.001301022	0.120205769	0.020137573	0.234743233	-1.144231173	-0.110113555	0.33228079	0.154766807	0.340598743	0.069945578	0.139529446	0.186706355	0.00402601	0.998793879	0.998019463	Bacteria.Firmicutes.Clostridia.Clostridiales.Lachnospiraceae.Blautia	TUSC2
105763	ENSG00000114383	rs868913058	0.453281233	0.013710312	0.088088766	0.217807985	-0.116743144	-1.183443359	-0.108556663	-0.201211257	0.154745807	0.467296719	0.062706044	0.161712784	0.387271569	0.023436837	0.749403397	0.861431604	Bacteria.Firmicutes.Clostridia.Clostridiales.Ruminococcaceae.Ruminococcaceae.UCG.014	TUSC2
105764	ENSG00000114383	rs868913058	0.020698361	0.010454278	0.016984488	0.038102608	0.518256515	-2.306236105	-0.149243657	0.495260422	0.218635785	0.874990095	0.060938239	0.234031608	0.20059564	0.060795259	0.672928924	0.890273479	Bacteria.Firmicutes.Clostridia.Clostridiales.Lachnospiraceae..Eubacterium..rectale.group	TUSC2
105765	ENSG00000114383	rs868913058	0.136355976	0.197402481	0.077750503	0.841875086	0.219203255	-0.488102464	-0.123710298	-0.03749451	0.145371288	0.374853053	0.069042813	0.187207603	0.159014596	0.08339372	0.993501001	0.954085234	Bacteria.Firmicutes.Erysipelotrichia.Erysipelotrichales	TUSC2
105766	ENSG00000114383	rs868913058	0.95848824	0.131885249	0.259833912	0.60527539	-0.00690777	-0.498608155	0.08273836	-0.104034282	0.132209058	0.326825574	0.072797442	0.200328201	0.450650127	0.049110344	0.537918181	0.910444892	Bacteria.Firmicutes.Bacilli.Lactobacillales	TUSC2
105767	ENSG00000114383	rs868913058	0.525844329	0.438239359	0.683662254	0.988051247	0.10638193	-0.569999777	0.02771796	-0.003690656	0.16680878	0.730865358	0.067724356	0.245504483	0.456575118	0.231048309	0.999469974	0.999775813	Bacteria.Bacteroidetes.Bacteroidia.Bacteroidales.Porphyromonadaceae.Barnesiella	TUSC2
105768	ENSG00000114383	rs868913058	0.991965134	0.567546159	0.522163	0.024807758	0.001674627	-0.177284856	-0.051053902	0.389280524	0.165663589	0.308560748	0.079344258	0.169483972	0.581002498	0.240531337	0.999274386	0.998480911	Bacteria.Firmicutes.Clostridia.Clostridiales.Ruminococcaceae.Ruminococcaceae.UCG.013	TUSC2
105769	ENSG00000114383	rs868913058	0.837715753	0.270824408	0.712151189	0.542536466	0.029309347	-0.422374285	-0.018123149	0.073791099	0.142536948	0.380355105	0.048907328	0.120542558	0.398963026	0.117686966	0.998735039	0.999709092	Bacteria.Bacteroidetes.Bacteroidia.Bacteroidales.Prevotellaceae.Prevotella.9	TUSC2
105770	ENSG00000114383	rs868913058	0.943021799	0.08180146	0.384642621	0.59679518	0.009485914	-0.532549365	-0.080458316	0.090788765	0.132217035	0.301335749	0.091932043	0.170787404	0.420018979	0.038540553	0.783279043	0.826113121	Bacteria.Firmicutes.Clostridia.Clostridiales.Ruminococcaceae.Butyricicoccus	TUSC2
105771	ENSG00000114383	rs868913058	0.914383877	0.073990638	0.743955682	0.62739871	0.01923795	-0.737877934	-0.023864846	-0.081089666	0.1782556	0.406433055	0.072760368	0.16627933	0.536262912	0.083885925	0.966546108	0.948324914	Bacteria.Firmicutes.Clostridia.Clostridiales.Ruminococcaceae.Ruminiclostridium.6	TUSC2
105772	ENSG00000114383	rs868913058	0.798726521	0.34445487	0.743959727	0.779142919	0.035406563	-0.483011242	-0.022187397	0.057112205	0.138292458	0.50724236	0.067647184	0.202824197	0.464893346	0.119519103	0.822814647	0.996716587	Bacteria.Bacteroidetes.Bacteroidia.Bacteroidales.Porphyromonadaceae.Odoribacter	TUSC2
105773	ENSG00000114383	rs868913058	0.639706244	0.025456615	0.906943501	0.704140053	0.056477207	-0.592050753	-0.007054214	-0.051996277	0.120093045	0.258961659	0.060115464	0.136334152	0.256459189	0.011594496	0.999334555	0.984995763	Bacteria.Firmicutes.Erysipelotrichia.Erysipelotrichales.Erysipelotrichaceae.Erysipelotrichaceae.UCG.003	TUSC2
105774	ENSG00000114383	rs868913058	0.664738285	0.179320444	0.275197274	0.655572654	-0.074274064	-0.452804982	-0.10719722	0.091433513	0.170612842	0.333615789	0.097425207	0.204062392	0.406318302	0.090018652	0.805594244	0.994506574	Bacteria.Firmicutes.Clostridia.Clostridiales.Family.XIII	TUSC2
105775	ENSG00000114383	rs868913058	0.908030105	0.378571443	0.735590262	0.055994578	0.02360397	-0.273362898	-0.030333124	0.302216121	0.203538795	0.308364862	0.089444565	0.15535322	0.675753588	0.232503755	0.998929462	0.998920199	Bacteria.Firmicutes.Clostridia.Clostridiales.Lachnospiraceae..Eubacterium..ventriosum.group	TUSC2
105776	ENSG00000114383	rs868913058	0.626531349	0.03531777	0.191350899	0.420976477	0.057870755	-0.624481116	-0.115377908	0.142075263	0.118368664	0.290610039	0.087398705	0.175449149	0.188585326	0.012295596	0.923384574	0.956901174	Bacteria.Firmicutes.Clostridia.Clostridiales.Ruminococcaceae.Ruminiclostridium.5	TUSC2
105777	ENSG00000114383	rs868913058	0.586158852	0.009003871	0.896575481	0.186228525	0.067676523	-0.763884646	0.008221665	0.156842564	0.12370166	0.283814164	0.063005968	0.117421665	0.262622493	0.004829452	0.916026351	0.968856518	Bacteria.Firmicutes.Clostridia.Clostridiales.Lachnospiraceae..Eubacterium..hallii.group	TUSC2
105778	ENSG00000114383	rs868913058	0.620909385	0.418804566	0.863044405	0.306750189	0.087042784	-0.30561725	0.010694183	0.146863219	0.175170942	0.375639694	0.061753854	0.142579794	0.465533208	0.244071541	0.999586829	0.996426659	Bacteria.Firmicutes.Negativicutes.Selenomonadales.Veillonellaceae.Megasphaera	TUSC2
105779	ENSG00000114383	rs868913058	0.65011059	0.0436766	0.549612751	0.280835595	0.054194581	-0.537790444	0.028467653	-0.10930284	0.118929314	0.261488403	0.04733314	0.10052188	0.21623815	0.01576545	0.95477287	0.922056055	Bacteria.Firmicutes.Negativicutes.Selenomonadales.Veillonellaceae.Dialister	TUSC2
105780	ENSG00000114383	rs868913058	0.665645091	0.029634829	0.803773832	0.851192293	0.053709435	-0.597907664	0.013830612	0.020200133	0.123731255	0.268945767	0.055440499	0.107256655	0.232408782	0.014895185	0.996033175	0.965943535	Bacteria.Firmicutes.Clostridia.Clostridiales.Lachnospiraceae.Lachnospiraceae.NK4A136.group	TUSC2
105781	ENSG00000114383	rs868913058	0.55913363	0.071653532	0.077908906	0.762347083	0.068719509	-0.511429744	0.116121363	-0.044098934	0.117047275	0.279356144	0.064842799	0.145227807	0.241550047	0.023321487	0.443935055	0.977540482	Bacteria.Actinobacteria.Actinobacteria.Bifidobacteriales.Bifidobacteriaceae	TUSC2
105782	ENSG00000114383	rs868913058	0.730651135	0.331315822	0.961658038	0.987479786	0.066379441	-0.59473451	0.003552296	-0.003365282	0.192002302	0.607695384	0.073613725	0.213641952	0.626145129	0.236068063	0.996981738	0.90418985	Bacteria.Bacteroidetes.Bacteroidia.Bacteroidales.Porphyromonadaceae.Butyricimonas	TUSC2
105783	ENSG00000114383	rs868913058	0.774249989	0.044915412	0.432398724	0.501800342	-0.05309232	-0.65548833	-0.057751659	-0.093141172	0.18434899	0.320639681	0.073110019	0.137911394	0.564676288	0.052544807	0.997152221	0.990360691	Bacteria.Firmicutes.Clostridia.Clostridiales.Family.XI	TUSC2
105784	ENSG00000114383	rs868913058	0.505545925	0.048043504	0.601236464	0.923270603	0.089202025	-0.601840504	0.031066615	-0.012579235	0.133247423	0.298765976	0.059157239	0.130107136	0.242887827	0.02369866	0.999550314	0.997866297	Bacteria.Proteobacteria.Gammaproteobacteria.Pseudomonadales	TUSC2
105785	ENSG00000114383	rs868913058	0.876186029	0.046405539	0.103613616	0.121528602	0.018765279	-0.520499204	-0.081231395	0.170120824	0.119973682	0.256421499	0.049219376	0.108455438	0.319826255	0.019264207	0.504837627	0.890462075	Bacteria.Firmicutes.Negativicutes.Selenomonadales.Acidaminococcaceae	TUSC2
105786	ENSG00000114383	rs868913058	0.699604064	0.043491081	0.167936528	0.50298306	0.045987012	-0.556913164	-0.076159729	0.074053153	0.118664157	0.270539952	0.054626549	0.109953239	0.245094604	0.014575536	0.996546716	0.994860843	Bacteria.Firmicutes.Clostridia.Clostridiales.Ruminococcaceae.Ruminococcaceae.UCG.002	TUSC2
105787	ENSG00000114383	rs868913058	0.732413545	0.200842932	0.775024187	0.512065174	0.04385744	-0.443230466	-0.018106926	0.092233561	0.127727482	0.343042209	0.063094013	0.139918852	0.307574802	0.045772308	0.999989953	0.995249858	Bacteria.Firmicutes.Clostridia.Clostridiales.Christensenellaceae	TUSC2
105788	ENSG00000114383	rs868913058	0.454447843	0.026685193	0.171652378	0.050237341	0.089836316	-0.573315294	0.064310762	-0.209914496	0.119389614	0.252918272	0.046536867	0.105249885	0.209818311	0.01041302	0.675312753	0.834246709	Bacteria.Fusobacteria.Fusobacteriia.Fusobacteriales	TUSC2
105789	ENSG00000114383	rs868913058	0.575621418	0.006981672	0.367011413	0.191181374	0.06537605	-0.734690246	0.046499769	0.110917166	0.116205889	0.263817845	0.051192877	0.083987197	0.211330368	0.003902815	0.934169653	0.990835033	Bacteria.Bacteroidetes.Bacteroidia.Bacteroidales.Porphyromonadaceae.Parabacteroides	TUSC2
105790	ENSG00000114383	rs868913058	0.528998284	0.022022255	0.708640677	0.519308772	0.084780473	-0.634785768	0.019077684	-0.060906209	0.133959632	0.270651839	0.050833136	0.094008176	0.21733388	0.012099943	0.998409995	0.996467843	Bacteria.Verrucomicrobia	TUSC2
105791	ENSG00000114383	rs868913058	0.630598147	0.227003077	0.931585992	0.57389323	0.058396864	-0.435207716	0.003843192	0.070650983	0.120870483	0.3568804	0.044596086	0.125014554	0.27826329	0.06261458	0.82163079	0.855869479	Bacteria.Proteobacteria.Betaproteobacteria.Burkholderiales.Alcaligenaceae.Sutterella	TUSC2
105792	ENSG00000114383	rs868913058	0.749145529	0.101658748	0.823930816	0.892581484	0.044008741	-0.56130183	-0.014880663	0.020372245	0.137054099	0.33813347	0.066616332	0.150281771	0.352949143	0.034840419	0.963722971	0.953010385	Bacteria.Firmicutes.Clostridia.Clostridiales.Lachnospiraceae..Eubacterium..eligens.group	TUSC2
105793	ENSG00000114383	rs868913058	0.092312747	0.010296167	0.088295965	0.178556143	0.339496153	-1.016845603	-0.136543328	0.218332048	0.198753586	0.384957	0.078924657	0.160575232	0.24008308	0.029015662	0.995261573	0.962978444	Bacteria.Firmicutes.Clostridia.Clostridiales.Lachnospiraceae.Lachnospiraceae.UCG.008	TUSC2
105794	ENSG00000114383	rs868913058	0.133410646	0.024398263	0.145618892	0.113670805	0.348954674	-1.642867932	-0.07687888	0.265523792	0.229649577	0.713149401	0.052207134	0.165623416	0.466155137	0.100408767	0.999785669	0.999420701	Bacteria.Firmicutes.Clostridia.Clostridiales.Ruminococcaceae.Faecalibacterium	TUSC2
105795	ENSG00000114383	rs868913058	0.134125254	0.219969024	0.151532747	0.315072682	1.018161827	-3.084359687	-0.162452833	0.418668577	0.671313749	2.490679574	0.111963764	0.413565347	0.999415694	0.755155184	0.990344402	0.933994762	Bacteria.Firmicutes	TUSC2
105796	ENSG00000114383	rs868913058	0.607190955	0.043275113	0.737852746	0.166439719	0.165801096	-1.659951699	-0.020242018	0.200004485	0.320972533	0.805522479	0.060224047	0.142943534	0.839058897	0.256969559	0.99911693	0.98634337	Bacteria.Bacteroidetes.Bacteroidia.Bacteroidales.Bacteroidaceae.Bacteroides	TUSC2
105797	ENSG00000114383	rs868913058	0.080899383	0.095641336	0.092468332	0.234075224	0.572005076	-1.81993953	-0.115099491	0.266995053	0.322681474	1.076538764	0.067416376	0.222325786	0.641583695	0.355422248	0.956359196	0.930376247	Bacteria.Firmicutes.Clostridia.Clostridiales.Ruminococcaceae	TUSC2
105798	ENSG00000114383	rs868913058	0.529792081	0.133497178	0.018378933	0.16901548	-0.081163307	-0.407509732	0.162618808	-0.218105942	0.128492447	0.268245876	0.067256308	0.156842086	0.305187544	0.055799059	0.370587157	0.862009394	Bacteria.Actinobacteria.Actinobacteria	TUSC2
105799	ENSG00000114383	rs868913058	0.742251524	0.203224061	0.98338708	0.45384587	0.060037925	-0.431085351	-0.001960159	0.130573383	0.181791306	0.335430197	0.093779572	0.173295596	0.485847717	0.126085802	0.99997417	0.999834196	Bacteria.Actinobacteria.Coriobacteriia.Coriobacteriales.Coriobacteriaceae.Collinsella	TUSC2
105800	ENSG00000114383	rs868913058	0.845837432	0.005370947	0.842391087	0.073482106	0.0381596	-1.148362409	-0.014859733	-0.254313673	0.195491517	0.398863788	0.074439883	0.139826521	0.62149883	0.016681328	0.836715127	0.743378389	Bacteria.Firmicutes.Erysipelotrichia.Erysipelotrichales.Erysipelotrichaceae.Faecalitalea	TUSC2
105801	ENSG00000114383	rs868913058	0.075949585	0.005232148	0.030958483	0.124755149	0.269177469	-0.86722657	0.14679898	-0.185323372	0.149292266	0.300246002	0.066581563	0.119187564	0.106273458	0.006397265	0.718661058	0.916976133	Bacteria.Firmicutes.Clostridia.Clostridiales.Ruminococcaceae.Ruminococcus.2	TUSC2
105802	ENSG00000114383	rs868913058	0.546903161	0.066866682	0.71530433	0.946041772	0.081981377	-0.590713612	-0.026022871	0.009685813	0.135387659	0.317021344	0.071040284	0.142572068	0.28067729	0.033966532	0.997851323	0.98555757	Bacteria.Firmicutes.Clostridia.Clostridiales.Lachnospiraceae.Fusicatenibacter	TUSC2
105803	ENSG00000114383	rs868913058	0.521730283	0.003784061	0.981448655	0.046602456	0.074565907	-0.804268717	-0.001281655	0.228424581	0.115764109	0.267908572	0.054909904	0.112636643	0.204785445	0.002339718	0.998880039	0.908267197	Bacteria.Proteobacteria.Deltaproteobacteria.Desulfovibrionales.Desulfovibrionaceae.Bilophila	TUSC2
105804	ENSG00000114383	rs868913058	0.400479191	0.002334042	0.234653032	0.012334731	0.098373159	-0.846619696	-0.066659279	0.288970153	0.116247965	0.267343554	0.055576271	0.112304978	0.188533268	0.001802492	0.882195417	0.910394576	Bacteria.Proteobacteria.Deltaproteobacteria	TUSC2
105805	ENSG00000114383	rs868913058	0.42696406	0.003267913	0.575134229	0.038313894	0.158104957	-1.418718136	0.039870098	-0.3332198	0.197795811	0.464757617	0.070778542	0.157638672	0.499273028	0.015807183	0.999437234	0.98110946	Bacteria.Proteobacteria.Betaproteobacteria.Neisseriales.Neisseriaceae	TUSC2
105806	ENSG00000114383	rs868913058	0.759966017	0.395732653	0.210428442	0.072382908	-0.045075344	-0.26507799	-0.07997005	0.239079251	0.146923805	0.310091067	0.063232698	0.130934757	0.45390599	0.159563311	0.974916192	0.944015052	Bacteria.Firmicutes.Clostridia.Clostridiales.Ruminococcaceae.Ruminococcus.1	TUSC2
105807	ENSG00000114383	rs868913058	0.142904005	0.202673827	0.076372887	0.832042076	0.211349219	-0.481002022	-0.12129299	-0.039726888	0.142539992	0.373809364	0.067371386	0.18657725	0.150475461	0.070696218	0.999513786	0.974686324	Bacteria.Firmicutes.Erysipelotrichia.Erysipelotrichales.Erysipelotrichaceae	TUSC2
105808	ENSG00000114383	rs868913058	0.349787566	0.021287616	0.191024012	0.40618776	0.119833888	-0.67423611	-0.072231445	0.102627673	0.127254615	0.285801563	0.054674475	0.122764678	0.201303298	0.012249797	0.997528932	0.993985312	Bacteria.Bacteroidetes.Bacteroidia.Bacteroidales.Rikenellaceae.Alistipes	TUSC2
105809	ENSG00000114383	rs868913058	0.862333096	0.877020816	0.873946618	0.144871238	0.030013972	-0.066631347	-0.012478952	0.251528754	0.172411841	0.428915623	0.078353475	0.170486608	0.546234986	0.311105097	0.998768023	0.918960091	Bacteria.Firmicutes.Clostridia.Clostridiales.Ruminococcaceae.Ruminococcaceae.NK4A214.group	TUSC2
105810	ENSG00000114383	rs868913058	0.465619082	0.026933026	0.595573426	0.398123491	0.106166173	-0.778774157	-0.032338739	0.111939826	0.144663591	0.344137525	0.060631675	0.131616862	0.28991876	0.019337396	0.99786128	0.999462671	Bacteria.Firmicutes.Clostridia.Clostridiales.Lachnospiraceae.Anaerostipes	TUSC2
105811	ENSG00000114383	rs868913058	0.093109852	0.006837804	0.060940482	0.109021849	0.271304956	-1.022751035	0.118511473	-0.22939965	0.159228717	0.366263286	0.062161806	0.141206808	0.158220903	0.01013706	0.970727297	0.997803387	Bacteria.Actinobacteria.Actinobacteria.Micrococcales	TUSC2
105812	ENSG00000114383	rs868913058	0.866062643	0.047535687	0.510946929	0.498333567	-0.030449349	-0.6182698	-0.049840085	-0.108691516	0.179832888	0.306201802	0.075407083	0.159635458	0.553290237	0.050709509	0.875862691	0.906362684	Bacteria.Firmicutes.Clostridia.Clostridiales.Lachnospiraceae..Eubacterium..xylanophilum.group	TUSC2
105813	ENSG00000114383	rs868913058	0.269659795	0.004639407	0.336791837	0.05959513	0.263724534	-1.170896546	0.080248304	-0.264462144	0.236906336	0.399504618	0.082938044	0.137971084	0.47225992	0.022964785	0.998986731	0.998377846	Bacteria.Firmicutes.Clostridia.Clostridiales.Family.XI.Anaerococcus	TUSC2
105814	ENSG00000114383	rs868913058	0.900423032	0.110507363	0.214796826	0.528386755	0.015510946	-0.501137357	0.086489498	-0.134431717	0.123485634	0.309792994	0.069051836	0.212096537	0.372438551	0.037931589	0.549574461	0.921307549	Bacteria.Firmicutes.Bacilli.Lactobacillales.Streptococcaceae.Streptococcus	TUSC2
105815	ENSG00000114383	rs868913058	0.539341557	0.032309408	0.652851495	0.098444796	0.218425482	-2.302483949	-0.028930352	0.298946908	0.353998204	1.052918245	0.064025063	0.17835584	0.902918225	0.276703521	0.998947111	0.981145089	Bacteria.Bacteroidetes	TUSC2
105816	ENSG00000114383	rs868913058	0.163052975	0.229632102	0.186628884	0.337350452	0.795713795	-2.728421264	-0.129535947	0.367525054	0.564088327	2.250188928	0.097067688	0.380286171	0.987348183	0.628546211	0.996576058	0.808926642	Bacteria.Firmicutes.Clostridia.Clostridiales	TUSC2
105817	ENSG00000114383	rs868913058	0.546102332	0.287858031	0.092640127	0.426863023	-0.088450907	-0.387735649	0.122967495	-0.164586828	0.145779599	0.361870618	0.072063619	0.205859689	0.377428902	0.128522261	0.527202518	0.982679299	Bacteria.Firmicutes.Bacilli	TUSC2
105818	ENSG00000114383	rs868913058	0.406258967	0.259000734	0.06127844	0.44498338	-0.127380184	-0.392339376	0.157748879	-0.164684828	0.152397223	0.344591211	0.082853729	0.214318433	0.340987292	0.111905514	0.925664213	0.972299477	Bacteria.Actinobacteria	TUSC2
105819	ENSG00000114383	rs868913058	0.559217499	0.071640851	0.077894848	0.760365839	0.068706897	-0.51168174	0.116135256	-0.044502981	0.117050839	0.279480988	0.064847418	0.145308048	0.242203939	0.023313218	0.445050403	0.976188021	Bacteria.Actinobacteria.Actinobacteria.Bifidobacteriales.Bifidobacteriaceae.Bifidobacterium	TUSC2
105820	ENSG00000114383	rs868913058	0.441773127	0.009025878	0.565853724	0.128359659	0.13971849	-1.00190286	0.041330163	-0.261082263	0.180546056	0.372372889	0.071620396	0.16954217	0.440886752	0.019250766	0.99946547	0.972078348	Bacteria.Firmicutes.Erysipelotrichia.Erysipelotrichales.Erysipelotrichaceae..Clostridium..innocuum.group	TUSC2
105821	ENSG00000114383	rs868913058	0.960552694	0.030876725	0.448714128	0.64199134	0.006796204	-0.646788177	-0.045279588	-0.064215961	0.136887271	0.293206602	0.059414082	0.137488136	0.363174169	0.019702988	0.998970432	0.998994847	Bacteria.Firmicutes.Erysipelotrichia.Erysipelotrichales.Erysipelotrichaceae.Erysipelatoclostridium	TUSC2
105822	ENSG00000114383	rs868913058	0.666977976	0.04334885	0.969028686	0.990974816	0.062250896	-0.590310938	-0.002031107	0.001511659	0.144020209	0.286563486	0.052114262	0.133132292	0.348618292	0.032616967	0.949530542	0.967185209	Bacteria.Proteobacteria.Betaproteobacteria.Burkholderiales.Alcaligenaceae	TUSC2
105823	ENSG00000114383	rs868913058	0.152285888	0.007428795	0.123059755	0.14292532	0.232702924	-0.900471283	0.083932969	-0.153027669	0.16068051	0.325992846	0.053732714	0.103211856	0.197746463	0.013632227	0.999614985	0.99936283	Bacteria.Firmicutes.Clostridia.Clostridiales.Lachnospiraceae.Tyzzerella.4	TUSC2
105824	ENSG00000114383	rs868913058	0.083971693	0.002458265	0.045241276	0.038221541	0.265498077	-1.031922107	-0.123765914	0.236452149	0.15131679	0.32766141	0.060636331	0.111804893	0.124747768	0.00418218	0.834551776	0.969189617	Bacteria.Firmicutes.Clostridia.Clostridiales.Ruminococcaceae.Subdoligranulum	TUSC2
105825	ENSG00000114383	rs868913058	0.686366886	0.105247869	0.965950142	0.657052318	0.064356646	-0.511251583	0.004638206	0.084793231	0.158680109	0.311268748	0.108241766	0.190116574	0.403983749	0.065907608	0.967953535	0.989731238	Bacteria.Actinobacteria.Coriobacteriia.Coriobacteriales.Coriobacteriaceae	TUSC2
105826	ENSG00000114383	rs868913058	0.442852796	0.064879786	0.503529662	0.396190081	0.116278377	-0.541454187	-0.037568928	-0.112849254	0.150613957	0.288402322	0.055853612	0.132140859	0.25476242	0.03892336	0.999507593	0.935584968	Bacteria.Firmicutes.Clostridia.Clostridiales.Lachnospiraceae.Lachnoclostridium	TUSC2
105827	ENSG00000114383	rs868913058	0.618719696	0.025000561	0.72894068	0.650611679	0.059857755	-0.609431332	-0.021808877	0.065164581	0.119709218	0.265700273	0.0626675	0.143222927	0.224868325	0.011864832	0.997188621	0.940514419	Bacteria.Firmicutes.Clostridia.Clostridiales.Lachnospiraceae.Coprococcus.1	TUSC2
105828	ENSG00000114383	rs868913058	0.530703389	0.336374985	0.086195139	0.073876873	-0.093103619	-0.291048302	0.084482743	-0.179098239	0.147723536	0.300542354	0.048501998	0.098609906	0.415248557	0.146226712	0.932672331	0.965530807	Bacteria.Proteobacteria.Gammaproteobacteria.Enterobacteriales.Enterobacteriaceae	TUSC2
105829	ENSG00000114383	rs868913058	0.938397428	0.274480309	0.551688834	0.395507324	0.01114849	-0.387784132	-0.039515584	0.139353239	0.143704448	0.351903194	0.066046653	0.162938758	0.495802412	0.112054513	0.94331669	0.935452597	Bacteria.Firmicutes.Clostridia.Clostridiales.Ruminococcaceae.Ruminococcaceae.UCG.003	TUSC2
105830	ENSG00000114383	rs868913058	0.55956186	0.005980828	0.281556748	0.015089644	0.067302619	-0.721924418	0.054623373	-0.279255211	0.114759299	0.25413856	0.050311172	0.111907856	0.205008117	0.00338972	0.780204642	0.69167891	Bacteria.Proteobacteria.Gammaproteobacteria.Pasteurellales.Pasteurellaceae.Haemophilus	TUSC2
105831	ENSG00000114383	rs868913058	0.91373093	0.038467807	0.020269316	0.081111722	0.012592125	-0.524515739	0.128314707	-0.260139238	0.115789907	0.248340235	0.053940412	0.146855653	0.320300219	0.016922845	0.261733456	0.78805394	Bacteria.Firmicutes.Negativicutes.Selenomonadales.Veillonellaceae.Veillonella	TUSC2
105832	ENSG00000114383	rs868913058	0.426573122	0.170174889	0.521420519	0.56653852	0.208162981	-0.950844858	-0.057735167	0.1382698	0.260199315	0.685649064	0.089567405	0.240029612	0.744075029	0.3057156	0.99967607	0.999141757	Bacteria.Firmicutes.Negativicutes.Selenomonadales	TUSC2
105833	ENSG00000114383	rs868913058	0.270681546	0.010218302	0.268109922	0.206157093	0.182055372	-0.849373688	0.068454138	-0.182247432	0.163894579	0.321209168	0.061292416	0.142740896	0.30199895	0.016625814	0.999814869	0.914519823	Bacteria.Actinobacteria.Actinobacteria.Corynebacteriales.Corynebacteriaceae	TUSC2
105834	ENSG00000114383	rs868913058	0.828448151	0.0447542	0.442830233	0.790184895	0.027534239	-0.548741921	-0.053167078	0.046578586	0.126563035	0.268215006	0.068863243	0.174352162	0.318079961	0.014482802	0.808478276	0.998170016	Bacteria.Firmicutes.Clostridia.Clostridiales.Ruminococcaceaencultured	TUSC2
105835	ENSG00000114383	rs868913058	0.314428853	0.262907693	0.220573568	0.053813168	-0.397687539	0.902198807	0.115282653	-0.382634794	0.392313723	0.798982905	0.093216411	0.194881993	0.678585899	0.543948767	0.865092549	0.99665811	Bacteria.Proteobacteria	TUSC2
105836	ENSG00000114383	rs868913058	0.84918819	0.031335175	0.281846521	0.216326485	0.023424486	-0.567289342	-0.051638623	0.129267357	0.12270407	0.257893724	0.047590956	0.103553592	0.275166984	0.015859881	0.99994518	0.999865593	Bacteria.Bacteroidetes.Bacteroidia.Bacteroidales.Prevotellaceae	TUSC2
105837	ENSG00000114383	rs868913058	0.288535257	0.011627425	0.190416694	0.231758662	0.143737533	-0.7750795	0.089613227	-0.201011115	0.134339303	0.298617616	0.067737315	0.166544405	0.182497015	0.009504463	0.998173674	0.990428426	Bacteria.Firmicutes.Bacilli.Bacillales	TUSC2
105838	ENSG00000114383	rs868913058	0.752246133	0.204295225	0.728559217	0.49626206	0.04062957	-0.439915975	-0.021643471	0.095473932	0.128170031	0.343123238	0.062101138	0.139546725	0.315091103	0.045518463	0.999417824	0.997023453	Bacteria.Firmicutes.Clostridia.Clostridiales.Christensenellaceae.Christensenellaceae.R.7.group	TUSC2
105839	ENSG00000114383	rs868913058	0.872866131	0.006694059	0.552598217	0.079543504	-0.033577316	-1.194232192	-0.058466698	-0.335387289	0.209019652	0.426498129	0.0979461	0.188332924	0.660334055	0.024443968	0.941212496	0.836713991	Bacteria.Firmicutes.Clostridia.Clostridiales.Ruminococcaceae.Anaerotruncus	TUSC2
105840	ENSG00000114383	rs868913058	0.083810985	0.036628828	0.048352194	0.248555084	0.280671587	-0.94866009	0.14376628	-0.199357456	0.159879798	0.444707648	0.071469945	0.171247522	0.149452067	0.044826463	0.963485106	0.971945944	Bacteria.Firmicutes.Bacilli.Lactobacillales.Carnobacteriaceae.Granulicatella	TUSC2
105841	ENSG00000114383	rs868913058	0.166341826	0.001036622	0.135318999	0.002209142	0.184446377	-0.904505577	-0.078185269	0.330572749	0.131793237	0.263501851	0.05171137	0.103783658	0.149556448	0.001440705	0.792083008	0.328297269	Bacteria.Firmicutes.Clostridia.Clostridiales.Lachnospiraceae.Roseburia	TUSC2
105842	ENSG00000114383	rs868913058	0.510883343	0.301578072	0.622911406	0.499111361	0.092606978	-0.387712946	0.027639808	0.101167532	0.140091415	0.372368295	0.055945401	0.148855311	0.272027618	0.11377407	0.999305535	0.989974535	Bacteria.Proteobacteria.Gammaproteobacteria.Pseudomonadales.Pseudomonadaceae.Pseudomonas	TUSC2
105843	ENSG00000114383	rs868913058	0.846989951	0.509237214	0.779796994	0.444897887	0.029201983	-0.302137197	-0.020883763	0.148024625	0.150743096	0.455277996	0.074391387	0.192600755	0.501565313	0.209022326	0.99846362	0.994553009	Bacteria.Firmicutes.Clostridia.Clostridiales.Ruminococcaceae.Ruminiclostridium.9	TUSC2
105844	ENSG00000114383	rs868913058	0.449063727	0.023985619	0.183227987	0.920147317	0.091832785	-0.601323822	-0.091855345	0.016070314	0.120592659	0.260239187	0.068293795	0.159693173	0.189308023	0.010416783	0.997048205	0.999513539	Bacteria.Firmicutes.Clostridia.Clostridiales.Lachnospiraceae.Dorea	TUSC2
105845	ENSG00000114383	rs868913058	0.730479707	0.049781405	0.250581318	0.994671499	0.041257358	-0.536573976	-0.081360385	0.001029993	0.119257715	0.268484398	0.070191133	0.153645853	0.284304102	0.015234921	0.984441985	0.997847894	Bacteria.Firmicutes.Clostridia.Clostridiales.Ruminococcaceae.Flavonifractor	TUSC2
105846	ENSG00000114383	rs868913058	0.440198697	0.00265557	0.313961118	0.015591411	0.089992377	-0.835847357	-0.05577364	0.27858313	0.115887467	0.267617107	0.054966424	0.112211867	0.176680385	0.001959912	0.972085394	0.874379205	Bacteria.Proteobacteria.Deltaproteobacteria.Desulfovibrionales.Desulfovibrionaceae	TUSC2
105847	ENSG00000114383	rs868913058	0.312321988	0.028404737	0.269950702	0.332756422	0.140565266	-0.835878151	0.055156503	-0.136518557	0.138058768	0.37301531	0.049578012	0.139912906	0.231297654	0.022780454	0.925613467	0.997412515	Bacteria.Proteobacteria.Gammaproteobacteria.Enterobacteriales.Enterobacteriaceae.Citrobacter	TUSC2
105848	ENSG00000114383	rs868913058	0.527301326	0.168597978	0.685633828	0.981053629	0.096361672	-0.583935305	0.02321979	-0.0035419	0.151631858	0.419496205	0.05711038	0.148581103	0.36482438	0.095212418	0.927648158	0.937498122	Bacteria.Firmicutes.Clostridia.Clostridiales.Lachnospiraceae.Lachnospiraceae.UCG.010	TUSC2
105849	ENSG00000114383	rs868913058	0.936345381	0.102671992	0.301450114	0.520313452	0.010227506	-0.500624681	-0.053017041	0.071993808	0.127574194	0.302491674	0.050905181	0.111390379	0.377225781	0.038602671	0.721383386	0.945955277	Bacteria.Firmicutes.Negativicutes.Selenomonadales.Acidaminococcaceae.Phascolarctobacterium	TUSC2
105850	ENSG00000114383	rs868913058	0.443176671	0.003249714	0.667476651	0.044800837	0.099992579	-0.876683889	-0.023730262	0.190857111	0.129611588	0.287012594	0.05498874	0.093308446	0.222422299	0.003953551	0.902891643	0.994448463	Bacteria.Bacteroidetes.Bacteroidia.Bacteroidales.Porphyromonadaceae	TUSC2
105851	ENSG00000114383	rs868913058	0.436073776	0.199350258	0.116357589	0.769460925	-0.133261246	-0.828684993	-0.097632078	-0.062760859	0.170061298	0.63921707	0.061359943	0.213262915	0.461326024	0.167274854	0.984987993	0.979204363	Bacteria.Proteobacteria.Deltaproteobacteria.Desulfovibrionales.Desulfovibrionaceae.Desulfovibrio	TUSC2
105852	ENSG00000114383	rs868913058	0.517249674	0.300388037	0.045075393	0.045103232	-0.089916795	-0.301786792	0.100130026	-0.197554885	0.138102188	0.289124359	0.049017443	0.096723532	0.340923608	0.126226943	0.998302481	0.99762474	Bacteria.Proteobacteria.Gammaproteobacteria.Enterobacteriales.Enterobacteriaceae.Escherichia.Shigella	TUSC2
105853	ENSG00000114383	rs868913058	0.470563515	0.022040859	0.412053917	0.810501467	0.090928551	-0.613565616	0.051124933	-0.039450305	0.125290706	0.2616424	0.061931042	0.163869738	0.226245746	0.008733451	0.687227076	0.898920655	Bacteria.Firmicutes.Clostridia.Clostridiales.Peptostreptococcaceae	TUSC2
105854	ENSG00000114383	rs868913058	0.107461145	0.041717578	0.071500409	0.277336487	0.262606841	-0.928520593	0.134129955	-0.189185788	0.160919896	0.447093747	0.073224712	0.172714328	0.172006379	0.045985481	0.988161388	0.950695192	Bacteria.Firmicutes.Bacilli.Lactobacillales.Carnobacteriaceae	TUSC2
105855	ENSG00000114383	rs868913058	0.077677339	0.007358257	0.053633854	0.096014443	0.298517738	-1.095291912	0.134313876	-0.261313701	0.166560956	0.396023731	0.068355522	0.154750946	0.146730026	0.017516693	0.998201428	0.99782309	Bacteria.Firmicutes.Bacilli.Bacillales.Staphylococcaceae.Staphylococcus	TUSC2
105856	ENSG00000114383	rs868913058	0.668283731	0.11357034	0.939839081	0.582786227	0.067696207	-0.496012873	0.00900373	0.117526547	0.157275017	0.309305824	0.118845157	0.212895392	0.383485411	0.068457774	0.940904933	0.994989321	Bacteria.Actinobacteria.Coriobacteriia.Coriobacteriales	TUSC2
105857	ENSG00000114383	rs868913058	0.475205479	0.688627156	0.596622915	0.475515253	0.16880224	-0.224520413	-0.042271347	-0.135865513	0.235054778	0.557834313	0.079481408	0.189324168	0.638854684	0.469317095	0.996108676	0.996850396	Bacteria.Firmicutes.Clostridia.Clostridiales.Lachnospiraceae..Ruminococcus..gnavus.group	TUSC2
105858	ENSG00000114383	rs868913058	0.846832784	0.050600409	0.698982619	0.788756234	0.028631927	-0.625077385	-0.025814689	-0.038682061	0.147646819	0.313919188	0.066467092	0.143790703	0.44508152	0.035161126	0.899928072	0.99827201	Bacteria.Firmicutes.Clostridia.Clostridiales.Ruminococcaceae..Eubacterium..coprostanoligenes.group	TUSC2
105859	ENSG00000114383	rs868913058	0.381082239	0.017749217	0.332479671	0.919371826	0.11667476	-0.636682047	0.058654817	-0.017328207	0.132313487	0.261824406	0.060078542	0.170531166	0.207754377	0.010852587	0.799177907	0.997196001	Bacteria.Firmicutes.Clostridia.Clostridiales.Peptostreptococcaceae.Intestinibacter	TUSC2
105860	ENSG00000114383	rs868913058	0.606727757	0.769765229	0.155892123	0.007048495	-0.079453237	0.102955769	-0.112333061	0.491566029	0.153614247	0.350322357	0.078258408	0.176734645	0.407574229	0.25242564	0.999550585	0.63443847	Bacteria.Firmicutes.Clostridia.Clostridiales.Lachnospiraceae.Lachnospiraceae.ND3007.group	TUSC2
105861	ENSG00000114383	rs868913058	0.619304703	0.026374893	0.836908482	0.563377875	0.059925304	-0.587567785	0.009547551	-0.068807776	0.120044819	0.258653946	0.046198411	0.118478169	0.239953935	0.013351989	0.996401496	0.991974206	Bacteria.Proteobacteria.Betaproteobacteria.Burkholderiales.Alcaligenaceae.Parasutterella	TUSC2
105862	ENSG00000114383	rs868913058	0.10847754	0.00617941	0.044515285	0.130621199	0.232215125	-0.870059839	0.11101068	-0.171143988	0.142715683	0.30755649	0.054197377	0.111807167	0.127514608	0.007452719	0.99830237	0.993631935	Bacteria.Firmicutes.Clostridia.Clostridiales.Clostridiaceae.1.Clostridium.sensu.stricto.1	TUSC2
105863	ENSG00000114383	rs868913058	0.937398905	0.157650278	0.474829598	0.46025339	-0.012274046	-0.444441549	0.040774391	-0.114860733	0.155684141	0.31096259	0.056729279	0.15463726	0.47708104	0.091475955	0.950932399	0.912129123	Bacteria.Proteobacteria.Betaproteobacteria.Burkholderiales	TUSC2
105864	ENSG00000114383	rs868913058	0.349463466	0.021270612	0.190549858	0.405306424	0.119918622	-0.674400343	-0.072298232	0.102755402	0.127258404	0.285832132	0.054665798	0.122685741	0.201234536	0.012125415	0.997466038	0.994193156	Bacteria.Bacteroidetes.Bacteroidia.Bacteroidales.Rikenellaceae	TUSC2
105865	ENSG00000114383	rs868913058	0.748016539	0.096477597	0.407927403	0.717321272	-0.061658568	-0.683616172	-0.055853872	-0.053083976	0.191128995	0.40541588	0.067062729	0.14599685	0.541339379	0.10207157	0.996423631	0.972258731	Bacteria.Bacteroidetes.Bacteroidia.Bacteroidales.Prevotellaceae.Prevotella.7	TUSC2
105866	ENSG00000114383	rs868913058	0.454918084	0.026711973	0.176881057	0.051117206	0.089828553	-0.573454172	0.063525058	-0.209143565	0.119504345	0.253025866	0.046537716	0.105275286	0.209690837	0.010747858	0.664868684	0.834704795	Bacteria.Fusobacteria.Fusobacteriia.Fusobacteriales.Fusobacteriaceae.Fusobacterium	TUSC2
105867	ENSG00000114383	rs868913058	0.248836091	0.46173534	0.086388602	0.514485547	-0.246271898	-0.344993011	-0.130170859	0.09909502	0.21167385	0.466009363	0.074778843	0.151196777	0.300203593	0.34320267	0.390580065	0.824869857	Bacteria.Firmicutes.Erysipelotrichia.Erysipelotrichales.Erysipelotrichaceae.Holdemanella	TUSC2
105868	ENSG00000114383	rs868913058	0.189361053	0.010225293	0.202380396	0.142835715	0.234513415	-1.039736994	0.085961823	-0.224114547	0.176837721	0.393237353	0.066761038	0.151123046	0.320689389	0.022583575	0.999028109	0.997798285	Bacteria.Actinobacteria.Actinobacteria.Micrococcales.Micrococcaceae	TUSC2
105869	ENSG00000114383	rs868913058	0.136147841	0.003715238	0.06865936	0.068571773	0.213502496	-0.883819359	0.099837768	-0.192765382	0.141514183	0.293785339	0.053940108	0.104113028	0.137951228	0.005375561	0.995652601	0.976854668	Bacteria.Firmicutes.Clostridia.Clostridiales.Clostridiaceae.1	TUSC2
105870	ENSG00000114383	rs868913058	0.927188511	0.077454154	0.605414624	0.842583239	0.01365627	-0.547043988	-0.036863809	0.026286599	0.148870724	0.304993608	0.071012332	0.131845733	0.435214621	0.041171459	0.91821364	0.901530053	Bacteria.Firmicutes.Clostridia.Clostridiales.Ruminococcaceae.Ruminococcaceae.UCG.005	TUSC2
105871	ENSG00000114383	rs868913058	0.900696724	0.028614673	0.253220755	0.4249349	-0.016687626	-0.880326636	-0.055343222	-0.120518643	0.133221528	0.39338974	0.048014812	0.150110821	0.418393605	0.02516054	0.809733992	0.801886887	Bacteria.Firmicutes.Clostridia.Clostridiales.Lachnospiraceae.Tyzzerella	TUSC2
105872	ENSG00000114383	rs868913058	0.578883994	0.006121875	0.270457112	0.014623547	0.064042169	-0.719294633	0.056903731	-0.281415362	0.114816871	0.253960836	0.051203129	0.112225265	0.214945406	0.003348779	0.761019756	0.657057038	Bacteria.Proteobacteria.Gammaproteobacteria.Pasteurellales.Pasteurellaceae	TUSC2
105873	ENSG00000114383	rs868913058	0.53930558	0.032308022	0.652809403	0.098440949	0.218445761	-2.302502396	-0.028934501	0.298950617	0.353999583	1.052917939	0.064025924	0.178355972	0.90140863	0.276519148	0.998912436	0.981117471	Bacteria.Bacteroidetes.Bacteroidia.Bacteroidales	TUSC2
105874	ENSG00000114383	rs868913058	0.085690266	0.294267847	0.100051592	0.464809658	0.727436515	-1.803289128	-0.135356396	0.239842948	0.416938324	1.705697752	0.081148353	0.326218938	0.689473068	0.547075113	0.876277026	0.819676477	Bacteria.Firmicutes.Clostridia.Clostridiales.Lachnospiraceae	TUSC2
105875	ENSG00000114383	rs868913058	0.673330318	0.014960616	0.773245724	0.304915864	0.054854162	-0.722451753	0.018266275	0.134237549	0.129535403	0.289126024	0.06313586	0.129825099	0.270486078	0.008944767	0.904914651	0.837808523	Bacteria.Firmicutes.Clostridia.Clostridiales.Lachnospiraceaencultured	TUSC2
105876	ENSG00000114395	rs2233474	0.571611854	0.82612343	0.343193488	0.376087577	-0.109059959	0.080111235	-0.093650092	0.153886426	0.191831602	0.363233386	0.098089708	0.17268355	0.447681296	0.321111276	0.858893251	0.978883571	Bacteria.Firmicutes.Clostridia.Clostridiales.Family.XIII.Family.XIII.AD3011.group	CYB561D2
105877	ENSG00000114395	rs2233474	0.814445114	0.184069207	0.497498882	0.272430871	-0.033648141	-0.284175028	-0.062248651	-0.180397289	0.142797367	0.211693503	0.091246728	0.163001179	0.385882668	0.071042877	0.798610105	0.752447298	Bacteria.Firmicutes.Clostridia.Clostridiales.Ruminococcaceae.Butyricicoccus	CYB561D2
105878	ENSG00000114395	rs2233474	0.991887934	0.189053318	0.535697746	0.320978176	0.00140519	-0.295874163	-0.029194319	-0.100389094	0.137686389	0.222950377	0.046891554	0.100392306	0.329458453	0.057693099	0.99894297	0.998882343	Bacteria.Verrucomicrobia.Verrucomicrobiae.Verrucomicrobiales.Verrucomicrobiaceae.Akkermansia	CYB561D2
105879	ENSG00000114395	rs2233474	0.600152432	0.411625774	0.567863922	0.721438024	0.091386335	-0.255379189	-0.046639472	0.047837177	0.173500092	0.309073256	0.08124187	0.133599484	0.348893267	0.140378188	0.993501001	0.952379788	Bacteria.Firmicutes.Erysipelotrichia.Erysipelotrichales	CYB561D2
105880	ENSG00000114395	rs2233474	0.699351591	0.032154838	0.713491268	0.002990772	-0.080544181	0.814030831	-0.027280425	0.416920099	0.207651258	0.371908402	0.073979983	0.135235769	0.617532613	0.060642598	0.996483139	0.828086726	Bacteria.Bacteroidetes.Bacteroidia.Bacteroidales.Porphyromonadaceae.Butyricimonas	CYB561D2
105881	ENSG00000114395	rs2233474	0.878476558	0.408372698	0.277540448	0.315681874	-0.021339035	-0.171723929	0.066815741	-0.117622364	0.139021356	0.206382777	0.061024562	0.116336126	0.279774467	0.091152162	0.972085394	0.950708623	Bacteria.Proteobacteria.Deltaproteobacteria.Desulfovibrionales.Desulfovibrionaceae	CYB561D2
105882	ENSG00000114395	rs2233474	0.987329265	0.053735656	0.752294373	0.09690079	-0.002589129	-0.677047953	0.018507404	0.240255143	0.162415775	0.34471657	0.058395216	0.142667091	0.511072198	0.049826096	0.949083102	0.732466525	Bacteria.Firmicutes.Negativicutes.Selenomonadales.Veillonellaceae	CYB561D2
105883	ENSG00000114395	rs2233474	0.731806589	0.706467918	0.312680341	0.756008874	-0.053508053	-0.119278242	-0.070688764	0.047471546	0.155466196	0.315352644	0.069480109	0.152142601	0.442854921	0.205888739	0.751923627	0.996716587	Bacteria.Bacteroidetes.Bacteroidia.Bacteroidales.Porphyromonadaceae.Odoribacter	CYB561D2
105884	ENSG00000114395	rs2233474	0.667331803	0.367798056	0.403523778	0.687564763	-0.079741775	-0.258218445	-0.071324852	-0.055513479	0.184695213	0.284749864	0.084834808	0.137430954	0.484845616	0.179764973	0.999274386	0.998480911	Bacteria.Firmicutes.Clostridia.Clostridiales.Ruminococcaceae.Ruminococcaceae.UCG.013	CYB561D2
105885	ENSG00000114395	rs2233474	0.990212635	0.337755232	0.766573683	0.00600282	0.001597895	-0.177486925	-0.016925597	-0.250514747	0.129767624	0.183804601	0.05678086	0.088229425	0.399735862	0.085323914	0.83274464	0.387902363	Bacteria.Firmicutes.Clostridia.Clostridiales.Lachnospiraceae.Lachnospira	CYB561D2
105886	ENSG00000114395	rs2233474	0.084294647	0.272040101	0.018900123	0.086714149	-0.345715321	0.447428594	-0.166754946	0.269547743	0.197245472	0.403949668	0.069285559	0.155010057	0.191295624	0.194421331	0.429150717	0.743378389	Bacteria.Firmicutes.Erysipelotrichia.Erysipelotrichales.Erysipelotrichaceae.Faecalitalea	CYB561D2
105887	ENSG00000114395	rs2233474	0.511209456	0.216334039	0.159410591	0.04265955	-0.095015985	-0.244038639	-0.092954481	-0.229876249	0.143846993	0.19549791	0.065317276	0.111212097	0.285457511	0.060687435	0.88575862	0.759803882	Bacteria.Firmicutes.Clostridia.Clostridiales.Lachnospiraceae..Eubacterium..eligens.group	CYB561D2
105888	ENSG00000114395	rs2233474	0.961213181	0.229204083	0.16638899	0.565238811	-0.006493082	-0.252556636	-0.089938757	-0.057550715	0.133010738	0.208095553	0.064271571	0.099570701	0.365159063	0.051905985	0.571222146	0.876233475	Bacteria.Firmicutes.Clostridia.Clostridiales.Peptostreptococcaceae	CYB561D2
105889	ENSG00000114395	rs2233474	0.292039619	0.046223356	0.122698695	0.211844087	-0.199029079	-0.621220372	0.095339339	0.099525327	0.187383567	0.305778322	0.060975014	0.078942481	0.363202025	0.059604092	0.714601225	0.995251343	Bacteria.Proteobacteria.Gammaproteobacteria	CYB561D2
105890	ENSG00000114395	rs2233474	0.844317783	0.404020965	0.262359341	0.253410459	-0.027627066	-0.172876464	0.069402566	-0.136182367	0.140133802	0.205840494	0.061391322	0.118197145	0.306975941	0.092284684	0.895322073	0.939697157	Bacteria.Proteobacteria.Deltaproteobacteria	CYB561D2
105891	ENSG00000114395	rs2233474	0.801465067	0.322197056	0.965808345	0.596523609	0.035541462	-0.210328535	0.002467538	0.057738762	0.140776905	0.210869723	0.05734594	0.10853485	0.260714704	0.092911756	0.99626736	0.961048586	Bacteria.Firmicutes.Clostridia.Clostridiales.Lachnospiraceae.Lachnospiraceae.NK4A136.group	CYB561D2
105892	ENSG00000114395	rs2233474	0.83851273	0.0983415	0.154655254	0.169431802	-0.027189628	-0.356159992	0.109185553	0.173128749	0.132890318	0.212423373	0.075834709	0.12462194	0.344534036	0.032266936	0.523203424	0.955303348	Bacteria.Firmicutes.Bacilli.Lactobacillales.Streptococcaceae	CYB561D2
105893	ENSG00000114395	rs2233474	0.891689012	0.413624549	0.296788384	0.749498447	0.018221915	-0.164530592	0.051526161	-0.030798518	0.133304694	0.199981402	0.048994819	0.096054132	0.268130146	0.092840169	0.937508231	0.971690396	Bacteria.Firmicutes.Negativicutes.Selenomonadales.Veillonellaceae.Dialister	CYB561D2
105894	ENSG00000114395	rs2233474	0.754603076	0.293715296	0.350979772	0.312820699	0.041882153	-0.210310861	0.062657703	-0.11973899	0.13343418	0.198699682	0.066703746	0.117726069	0.300531701	0.07081398	0.666023652	0.950831879	Bacteria.Actinobacteria.Actinobacteria.Bifidobacteriales.Bifidobacteriaceae.Bifidobacterium	CYB561D2
105895	ENSG00000114395	rs2233474	0.775766176	0.539829772	0.791790022	0.702048208	0.045608551	-0.144073665	-0.020001287	-0.050997934	0.159464818	0.233779667	0.075459723	0.132729982	0.344907524	0.160649189	0.997851323	0.977487446	Bacteria.Firmicutes.Clostridia.Clostridiales.Lachnospiraceae.Fusicatenibacter	CYB561D2
105896	ENSG00000114395	rs2233474	0.522442929	0.256136384	0.09450893	0.407739989	0.085071881	-0.219080081	0.080954791	0.077980284	0.132301797	0.191251829	0.047719542	0.093591896	0.229930152	0.058571795	0.605683036	0.87724048	Bacteria.Fusobacteria.Fusobacteriia.Fusobacteriales	CYB561D2
105897	ENSG00000114395	rs2233474	0.781670044	0.116139015	0.27799621	0.147736329	-0.040285094	-0.353518922	0.087675436	0.18628272	0.144766402	0.222044536	0.080152938	0.127177056	0.401577332	0.04482054	0.542661655	0.910444892	Bacteria.Firmicutes.Bacilli.Lactobacillales	CYB561D2
105898	ENSG00000114395	rs2233474	0.962501275	0.256864434	0.375068956	0.060826368	0.005998899	-0.215166379	-0.047962146	-0.181208513	0.127111979	0.188125858	0.0537053	0.095004609	0.303497469	0.05799918	0.996546716	0.994860843	Bacteria.Firmicutes.Clostridia.Clostridiales.Ruminococcaceae.Ruminococcaceae.UCG.002	CYB561D2
105899	ENSG00000114395	rs2233474	0.758071559	0.585884453	0.500839736	0.872448216	-0.055910089	-0.146374647	-0.046006372	0.017778291	0.180766286	0.267352679	0.06796702	0.110304525	0.497356554	0.288372435	0.862850278	0.92592522	Bacteria.Firmicutes.Clostridia.Clostridiales.Ruminococcaceae.Ruminococcaceae.UCG.014	CYB561D2
105900	ENSG00000114395	rs2233474	0.716441578	0.967580467	0.720510533	0.619141565	0.138024884	-0.01935062	-0.03510221	-0.062683402	0.378377979	0.474308499	0.097693494	0.125511405	0.748079137	0.602475867	0.877715567	0.89747881	Bacteria.Firmicutes.Clostridia.Clostridiales.Lachnospiraceae..Eubacterium..rectale.group	CYB561D2
105901	ENSG00000114395	rs2233474	0.973916595	0.821946757	0.951515454	0.267772056	0.005309601	0.066062076	-0.003097778	0.113408594	0.161775788	0.292388436	0.050753773	0.101471361	0.433369636	0.266410376	0.998735039	0.999709092	Bacteria.Bacteroidetes.Bacteroidia.Bacteroidales.Prevotellaceae.Prevotella.9	CYB561D2
105902	ENSG00000114395	rs2233474	0.443770018	0.919888885	0.383279691	0.534803088	0.188900505	-0.036523209	0.070832693	0.079212149	0.245175456	0.361761892	0.080700787	0.126950208	0.506710941	0.484425521	0.999437234	0.98110946	Bacteria.Proteobacteria.Betaproteobacteria.Neisseriales.Neisseriaceae	CYB561D2
105903	ENSG00000114395	rs2233474	0.736804997	0.408305089	0.767308048	0.376003003	0.05044882	-0.170029459	-0.016401422	-0.106259724	0.149474406	0.204316687	0.055201345	0.119218027	0.320633503	0.113612285	0.997528932	0.993985312	Bacteria.Bacteroidetes.Bacteroidia.Bacteroidales.Rikenellaceae.Alistipes	CYB561D2
105904	ENSG00000114395	rs2233474	0.570617653	0.464569154	0.547777781	0.391210906	-0.466111053	1.07269382	0.080743915	-0.210231504	0.817748661	1.458220274	0.1336363	0.243578679	0.999415694	0.823533725	0.990344402	0.933994762	Bacteria.Firmicutes	CYB561D2
105905	ENSG00000114395	rs2233474	0.486470487	0.51670244	0.156240424	0.971862146	-0.115885856	-0.198669253	-0.138774628	0.006493346	0.165582884	0.304734438	0.096761952	0.183392065	0.340450711	0.190347708	0.724007774	0.994506574	Bacteria.Firmicutes.Clostridia.Clostridiales.Family.XIII	CYB561D2
105906	ENSG00000114395	rs2233474	0.75487641	0.293802436	0.351416608	0.3130215	0.041832936	-0.210273294	0.062593684	-0.119687533	0.133431043	0.198700354	0.066696455	0.117724698	0.299879331	0.070833754	0.665322027	0.950702349	Bacteria.Actinobacteria.Actinobacteria.Bifidobacteriales.Bifidobacteriaceae	CYB561D2
105907	ENSG00000114395	rs2233474	0.941782316	0.927119484	0.681426695	0.216838527	-0.011550701	0.023066834	0.02565764	-0.121052965	0.157562824	0.251219021	0.062224506	0.097082587	0.392301301	0.269355239	0.999507593	0.935584968	Bacteria.Firmicutes.Clostridia.Clostridiales.Lachnospiraceae.Lachnoclostridium	CYB561D2
105908	ENSG00000114395	rs2233474	0.183056387	0.245303551	0.093310392	0.615301074	0.259134077	-0.331197189	-0.140742721	0.065955884	0.192587837	0.282526851	0.082653537	0.130627959	0.218740486	0.137765551	0.998793879	0.998019463	Bacteria.Firmicutes.Clostridia.Clostridiales.Lachnospiraceae.Blautia	CYB561D2
105909	ENSG00000114395	rs2233474	0.133007118	0.510711766	0.045458171	0.159298074	-0.332259294	0.220624064	-0.193841996	0.215434515	0.218431032	0.333613649	0.095067113	0.151340129	0.298297346	0.281767197	0.968970412	0.998920199	Bacteria.Firmicutes.Clostridia.Clostridiales.Lachnospiraceae..Eubacterium..ventriosum.group	CYB561D2
105910	ENSG00000114395	rs2233474	0.665172227	0.664138944	0.623197818	0.47090309	-0.229004488	0.302673804	0.045003994	-0.090130071	0.526766799	0.693940058	0.091167277	0.124285941	0.907849349	0.699582734	0.998947111	0.981145089	Bacteria.Bacteroidetes	CYB561D2
105911	ENSG00000114395	rs2233474	0.878811862	0.461695226	0.996935757	0.080169464	0.019906097	-0.142366646	0.000359063	-0.272619803	0.130047611	0.192288603	0.093141124	0.1534123	0.234002032	0.093071717	0.982683043	0.956901174	Bacteria.Firmicutes.Clostridia.Clostridiales.Ruminococcaceae.Ruminiclostridium.5	CYB561D2
105912	ENSG00000114395	rs2233474	0.419929009	0.753893299	0.147014482	0.191889212	-0.140807717	0.089677266	0.146022565	-0.216208219	0.173490379	0.284854691	0.099510537	0.163978815	0.344287207	0.239816167	0.925664213	0.949592213	Bacteria.Actinobacteria	CYB561D2
105913	ENSG00000114395	rs2233474	0.774271642	0.800793379	0.794966105	0.676061673	0.0613204	-0.082016808	0.020212493	0.050601498	0.212939823	0.323742721	0.077466047	0.120563492	0.612275702	0.352754898	0.999028109	0.997798285	Bacteria.Actinobacteria.Actinobacteria.Micrococcales.Micrococcaceae	CYB561D2
105914	ENSG00000114395	rs2233474	0.822692848	0.656873914	0.752404926	0.168951385	-0.058402821	0.15013607	0.031060585	-0.205945769	0.259595471	0.336435767	0.098048732	0.148074994	0.625956577	0.375525073	0.997570438	0.962978444	Bacteria.Firmicutes.Clostridia.Clostridiales.Lachnospiraceae.Lachnospiraceae.UCG.008	CYB561D2
105915	ENSG00000114395	rs2233474	0.819223197	0.698499269	0.850830197	0.625527805	0.033063292	-0.097087236	0.012495329	0.064960986	0.144093508	0.249556233	0.066183452	0.132484692	0.329842273	0.122180779	0.999989953	0.995249858	Bacteria.Firmicutes.Clostridia.Clostridiales.Christensenellaceae	CYB561D2
105916	ENSG00000114395	rs2233474	0.832651394	0.94413824	0.549115023	0.011099746	-0.033320105	0.014726823	0.033402341	-0.215416868	0.157066384	0.209375631	0.055468671	0.082435762	0.398947707	0.324758741	0.943988959	0.6382942	Bacteria.Proteobacteria.Betaproteobacteria.Burkholderiales.Alcaligenaceae	CYB561D2
105917	ENSG00000114395	rs2233474	0.956177517	0.599289871	0.703683552	0.579601746	0.007624951	-0.118941406	-0.019186888	0.045343048	0.138232974	0.225280009	0.050226557	0.081446789	0.29778431	0.158218031	0.99994518	0.999865593	Bacteria.Bacteroidetes.Bacteroidia.Bacteroidales.Prevotellaceae	CYB561D2
105918	ENSG00000114395	rs2233474	0.940866831	0.951869414	0.988475141	0.38554426	0.014537043	-0.01730806	0.000876147	0.083141088	0.195223776	0.285662109	0.0604256	0.095178829	0.495370384	0.361680178	0.999614985	0.99936283	Bacteria.Firmicutes.Clostridia.Clostridiales.Lachnospiraceae.Tyzzerella.4	CYB561D2
105919	ENSG00000114395	rs2233474	0.590122045	0.248888653	0.326933598	0.370422401	-0.09647013	-0.330099351	-0.069785179	-0.144258773	0.17821871	0.283756455	0.070658167	0.159960871	0.456866102	0.150818576	0.850968726	0.880978171	Bacteria.Firmicutes.Clostridia.Clostridiales.Lachnospiraceae..Eubacterium..xylanophilum.group	CYB561D2
105920	ENSG00000114395	rs2233474	0.583108558	0.867949553	0.082406375	0.227676028	-0.079251326	-0.038121828	0.137855444	-0.160732636	0.143684259	0.228394647	0.078161539	0.131997586	0.323781032	0.238869525	0.481251056	0.880307361	Bacteria.Actinobacteria.Actinobacteria	CYB561D2
105921	ENSG00000114395	rs2233474	0.767584889	0.580695196	0.801736606	0.177371026	0.051622829	0.178960369	0.017935689	0.197800705	0.173957296	0.322386509	0.071141257	0.145072794	0.428048675	0.275786672	0.963485106	0.971945944	Bacteria.Firmicutes.Bacilli.Lactobacillales.Carnobacteriaceae.Granulicatella	CYB561D2
105922	ENSG00000114395	rs2233474	0.77709223	0.353678029	0.723639618	0.895182284	0.039092181	-0.191511432	-0.019930765	0.010485192	0.137517013	0.205031294	0.056125632	0.079278067	0.258160975	0.078833171	0.94253553	0.993341467	Bacteria.Bacteroidetes.Bacteroidia.Bacteroidales.Porphyromonadaceae.Parabacteroides	CYB561D2
105923	ENSG00000114395	rs2233474	0.711884958	0.186928791	0.382932079	0.6026903	0.049060053	-0.277285856	0.053301025	0.043659211	0.132265818	0.207927345	0.060682071	0.08347025	0.23969277	0.046511125	0.819494869	0.964693841	Bacteria.Proteobacteria.Gammaproteobacteria.Pasteurellales.Pasteurellaceae.Haemophilus	CYB561D2
105924	ENSG00000114395	rs2233474	0.660311733	0.067395554	0.330494817	0.158785737	-0.069327924	-0.461166629	0.08498401	0.17848102	0.157036818	0.247988344	0.086687672	0.125224397	0.420202003	0.04543328	0.684030672	0.982679299	Bacteria.Firmicutes.Bacilli	CYB561D2
105925	ENSG00000114395	rs2233474	0.85743733	0.446910607	0.369819429	0.135736377	0.023186179	-0.146084932	-0.058695224	-0.130602901	0.128568415	0.190923642	0.065001555	0.086473996	0.280023771	0.113090832	0.962183368	0.885542265	Bacteria.Firmicutes.Clostridia.Clostridiales.Lachnospiraceae.Coprococcus.1	CYB561D2
105926	ENSG00000114395	rs2233474	0.922973444	0.936283455	0.912088344	0.363190382	0.018656698	0.024110211	-0.006921929	0.122900763	0.192219587	0.300449094	0.062455974	0.134224226	0.559275939	0.408578958	0.999586829	0.996426659	Bacteria.Firmicutes.Negativicutes.Selenomonadales.Veillonellaceae.Megasphaera	CYB561D2
105927	ENSG00000114395	rs2233474	0.773011444	0.820423828	0.637357545	0.174851121	-0.059889747	0.06210336	-0.035738336	0.136849816	0.206784122	0.272495385	0.075463149	0.099778104	0.500891319	0.322906034	0.999814869	0.907533519	Bacteria.Actinobacteria.Actinobacteria.Corynebacteriales.Corynebacteriaceae	CYB561D2
105928	ENSG00000114395	rs2233474	0.667367782	0.445697596	0.665021474	0.791533867	0.073502727	-0.233425544	-0.034439133	0.034875973	0.170264159	0.304255842	0.079180481	0.13141252	0.343066065	0.124292265	0.999513786	0.974686324	Bacteria.Firmicutes.Erysipelotrichia.Erysipelotrichales.Erysipelotrichaceae	CYB561D2
105929	ENSG00000114395	rs2233474	0.470096176	0.444998117	0.328863801	0.084118643	-0.154169188	0.234790451	-0.079950616	0.206456712	0.212205728	0.305562804	0.081276813	0.117724104	0.454055905	0.232775196	0.99946547	0.972078348	Bacteria.Firmicutes.Erysipelotrichia.Erysipelotrichales.Erysipelotrichaceae..Clostridium..innocuum.group	CYB561D2
105930	ENSG00000114395	rs2233474	0.907235211	0.86268878	0.950806051	0.504016098	0.036507769	0.07817447	-0.004230796	-0.068554038	0.312099282	0.450239545	0.068316212	0.102035758	0.813387127	0.567270764	0.999785669	0.999420701	Bacteria.Firmicutes.Clostridia.Clostridiales.Ruminococcaceae.Faecalibacterium	CYB561D2
105931	ENSG00000114395	rs2233474	0.825482534	0.169885	0.839092575	0.242149909	0.04274149	-0.342903705	0.016825851	-0.150860923	0.193071206	0.247095801	0.082537544	0.127824659	0.535382064	0.10441388	0.998768023	0.949258587	Bacteria.Firmicutes.Clostridia.Clostridiales.Ruminococcaceae.Ruminococcaceae.NK4A214.group	CYB561D2
105932	ENSG00000114395	rs2233474	0.62191887	0.370754649	0.535186996	0.98287	0.082400878	-0.210208579	0.045508122	-0.00232292	0.166310781	0.233252001	0.073002886	0.107779937	0.274543965	0.107406164	0.999550314	0.999283125	Bacteria.Proteobacteria.Gammaproteobacteria.Pseudomonadales	CYB561D2
105933	ENSG00000114395	rs2233474	0.805646653	0.769656679	0.754803643	0.263220136	0.04313353	-0.069344225	0.02984009	0.120695813	0.17460374	0.235839567	0.095149252	0.106958282	0.334021828	0.205797161	0.998173674	0.991886968	Bacteria.Firmicutes.Bacilli.Bacillales	CYB561D2
105934	ENSG00000114395	rs2233474	0.991395797	0.175499975	0.228938913	0.357107315	0.001429746	-0.288759245	-0.060688985	-0.084540106	0.13207929	0.210857556	0.049976265	0.091159964	0.346673564	0.05329448	0.596959074	0.945345367	Bacteria.Firmicutes.Negativicutes.Selenomonadales.Acidaminococcaceae	CYB561D2
105935	ENSG00000114395	rs2233474	0.860869737	0.95796208	0.894731128	0.545267495	0.044364609	0.021265496	0.010942568	0.085895322	0.252139177	0.401905271	0.082379573	0.141272884	0.705751086	0.494164413	0.998986731	0.998377846	Bacteria.Firmicutes.Clostridia.Clostridiales.Family.XI.Anaerococcus	CYB561D2
105936	ENSG00000114395	rs2233474	0.888471377	0.16005974	0.868251485	0.215806415	0.021759266	-0.319906979	0.010886743	-0.140275585	0.154560583	0.22514739	0.065375306	0.112243394	0.441169539	0.069860424	0.937089165	0.924960833	Bacteria.Firmicutes.Clostridia.Clostridiales.Ruminococcaceae.Ruminococcus.2	CYB561D2
105937	ENSG00000114395	rs2233474	0.661603938	0.081908215	0.2943528	0.281686553	-0.067882814	-0.443018634	0.058362664	0.07597701	0.154390757	0.250765658	0.055213958	0.069998111	0.465908677	0.05426136	0.935633451	0.965530807	Bacteria.Proteobacteria.Gammaproteobacteria.Enterobacteriales.Enterobacteriaceae	CYB561D2
105938	ENSG00000114395	rs2233474	0.999921548	0.18989975	0.502258095	0.328868642	-1.36E-05	-0.2950263	-0.031589121	-0.098693936	0.137328302	0.222742613	0.046823357	0.100332053	0.326623513	0.058731967	0.998409995	0.996467843	Bacteria.Verrucomicrobia	CYB561D2
105939	ENSG00000114395	rs2233474	0.672473543	0.936033759	0.283923292	0.2898549	-0.066104822	0.022533469	-0.077367473	0.135778922	0.155669232	0.279702032	0.071614075	0.12725179	0.395737863	0.294371652	0.793771128	0.974872623	Bacteria.Firmicutes.Clostridia.Clostridiales.Ruminococcaceae..Eubacterium..coprostanoligenes.group	CYB561D2
105940	ENSG00000114395	rs2233474	0.845181004	0.397590207	0.334533569	0.696975506	0.026040684	-0.17454344	-0.076023994	0.052324014	0.132833342	0.204992008	0.078203248	0.133783285	0.312029747	0.078554031	0.984441985	0.992529118	Bacteria.Firmicutes.Clostridia.Clostridiales.Ruminococcaceae.Flavonifractor	CYB561D2
105941	ENSG00000114395	rs2233474	0.995221334	0.606228361	0.911863572	0.833380276	-0.001763421	-0.280510149	0.010890443	0.043141243	0.293320102	0.541582577	0.098011895	0.204265121	0.864539579	0.53296238	0.99967607	0.999141757	Bacteria.Firmicutes.Negativicutes.Selenomonadales	CYB561D2
105942	ENSG00000114395	rs2233474	0.782713465	0.670473814	0.334130782	0.150053713	-0.042945194	-0.087626392	-0.064686368	0.141208346	0.15508634	0.205018391	0.066484804	0.096964519	0.323889788	0.189333198	0.998970432	0.998994847	Bacteria.Firmicutes.Erysipelotrichia.Erysipelotrichales.Erysipelotrichaceae.Erysipelatoclostridium	CYB561D2
105943	ENSG00000114395	rs2233474	0.73265957	0.48996829	0.357680703	0.975802963	0.046008857	-0.148985162	0.042958628	0.002398838	0.134121467	0.214601825	0.04637811	0.078789021	0.307231464	0.114946438	0.673746901	0.897391451	Bacteria.Proteobacteria.Betaproteobacteria.Burkholderiales.Alcaligenaceae.Sutterella	CYB561D2
105944	ENSG00000114395	rs2233474	0.711453508	0.258829218	0.106297601	0.526571395	-0.051532157	-0.241732391	-0.100991866	-0.063506736	0.138712928	0.212236083	0.061676576	0.099755412	0.308775969	0.079955869	0.764627712	0.991966254	Bacteria.Firmicutes.Clostridia.Clostridiales.Peptostreptococcaceae.Intestinibacter	CYB561D2
105945	ENSG00000114395	rs2233474	0.862716467	0.799111995	0.935785646	0.447218095	0.034241841	-0.067285601	0.006025008	0.081528229	0.197253297	0.263322562	0.07449724	0.106624621	0.487851328	0.246823457	0.999170056	0.997803387	Bacteria.Actinobacteria.Actinobacteria.Micrococcales	CYB561D2
105946	ENSG00000114395	rs2233474	0.804250969	0.189895375	0.646803094	0.112808658	0.032155272	-0.258228752	-0.022761951	-0.121906446	0.12921642	0.194958793	0.049448631	0.07585539	0.286095836	0.060313128	0.990228423	0.891510278	Bacteria.Proteobacteria.Betaproteobacteria.Burkholderiales.Alcaligenaceae.Parasutterella	CYB561D2
105947	ENSG00000114395	rs2233474	0.65808068	0.585184151	0.615461739	0.370379916	-0.215305319	0.337299993	0.044010852	-0.102088669	0.484293623	0.614924943	0.087204769	0.113190577	0.842541417	0.655504508	0.99911693	0.98634337	Bacteria.Bacteroidetes.Bacteroidia.Bacteroidales.Bacteroidaceae.Bacteroides	CYB561D2
105948	ENSG00000114395	rs2233474	0.860390757	0.093916763	0.1205265	0.187727255	-0.023042833	-0.35737602	0.118634772	0.164760777	0.130506214	0.210271766	0.075424762	0.123775409	0.362840618	0.033589726	0.46323051	0.921307549	Bacteria.Firmicutes.Bacilli.Lactobacillales.Streptococcaceae.Streptococcus	CYB561D2
105949	ENSG00000114395	rs2233474	0.804724317	0.567745156	0.859063651	0.170646646	0.043173579	0.185126241	0.012899973	0.201405218	0.1739231	0.322374531	0.072365447	0.145394906	0.44159842	0.256085171	0.988161388	0.950695192	Bacteria.Firmicutes.Bacilli.Lactobacillales.Carnobacteriaceae	CYB561D2
105950	ENSG00000114395	rs2233474	0.53169183	0.740800882	0.215174686	0.014047233	0.092800633	-0.068382342	-0.066547267	-0.272307952	0.147598689	0.205855062	0.053174581	0.10792334	0.296702995	0.199813354	0.832919559	0.611408191	Bacteria.Firmicutes.Clostridia.Clostridiales.Lachnospiraceae.Roseburia	CYB561D2
105951	ENSG00000114395	rs2233474	0.710520145	0.84883051	0.650304247	0.709307274	0.058028569	-0.063276158	0.030760599	0.057075518	0.155671964	0.330664372	0.067543857	0.152445453	0.424855114	0.255139643	0.956893706	0.988362545	Bacteria.Firmicutes.Clostridia.Clostridiales.Ruminococcaceae.Ruminococcaceae.UCG.003	CYB561D2
105952	ENSG00000114395	rs2233474	0.83662332	0.10581411	0.747567821	0.158821343	0.027021991	-0.355452978	0.020095962	0.1636642	0.130521677	0.216771847	0.062178672	0.114838705	0.30285377	0.036642132	0.733778547	0.821702957	Bacteria.Firmicutes.Negativicutes.Selenomonadales.Veillonellaceae.Veillonella	CYB561D2
105953	ENSG00000114395	rs2233474	0.874385307	0.445425205	0.962067902	0.499568747	0.021322792	-0.153055417	-0.002974821	-0.064546034	0.134354216	0.199378397	0.062313415	0.095073033	0.318176573	0.107231823	0.999334555	0.984995763	Bacteria.Firmicutes.Erysipelotrichia.Erysipelotrichales.Erysipelotrichaceae.Erysipelotrichaceae.UCG.003	CYB561D2
105954	ENSG00000114395	rs2233474	0.897750943	0.223962041	0.281740951	0.125352667	-0.016943333	-0.237253297	-0.078482636	-0.211382552	0.131344933	0.19326783	0.072314807	0.13616637	0.335185136	0.049203015	0.754567589	0.980985352	Bacteria.Firmicutes.Clostridia.Clostridiales.Ruminococcaceaencultured	CYB561D2
105955	ENSG00000114395	rs2233474	0.868367164	0.397712995	0.986807435	0.437246315	0.024062397	-0.172494154	0.001148658	-0.079393182	0.144623784	0.202638236	0.069204807	0.101578153	0.341016671	0.084593734	0.923811425	0.9744718	Bacteria.Firmicutes.Clostridia.Clostridiales.Lachnospiraceae..Eubacterium..hallii.group	CYB561D2
105956	ENSG00000114395	rs2233474	0.161722928	0.378147193	0.128950797	0.641816828	-0.645128388	-0.487860978	0.171965511	0.058344516	0.45586971	0.549835408	0.11184725	0.124851661	0.595582527	0.599191428	0.822124435	0.99665811	Bacteria.Proteobacteria	CYB561D2
105957	ENSG00000114395	rs2233474	0.349349022	0.380077549	0.162120669	0.978915824	0.146210341	-0.204964408	0.075173882	-0.003085478	0.155122253	0.231944587	0.053171556	0.116307878	0.246801385	0.138826434	0.99830237	0.997282036	Bacteria.Firmicutes.Clostridia.Clostridiales.Clostridiaceae.1.Clostridium.sensu.stricto.1	CYB561D2
105958	ENSG00000114395	rs2233474	0.707723757	0.318699107	0.693905305	0.675188996	0.057865586	-0.209289031	-0.023461015	0.035987864	0.153677374	0.208304942	0.059351742	0.085500335	0.297154784	0.114418162	0.903572727	0.996759562	Bacteria.Bacteroidetes.Bacteroidia.Bacteroidales.Porphyromonadaceae	CYB561D2
105959	ENSG00000114395	rs2233474	0.969647136	0.366713228	0.99996755	0.205903046	0.015751444	0.586473752	-3.39E-06	-0.173321778	0.412390429	0.645260969	0.083000467	0.135673149	0.93384103	0.592489682	0.962737687	0.922983195	Bacteria.Firmicutes.Clostridia.Clostridiales.Ruminococcaceae	CYB561D2
105960	ENSG00000114395	rs2233474	0.205540948	0.865395849	0.033656567	0.240641205	-0.220509808	0.039663126	-0.224704868	0.217317168	0.172471592	0.233077405	0.10357803	0.183537593	0.206654859	0.300648789	0.831054701	0.989731238	Bacteria.Actinobacteria.Coriobacteriia.Coriobacteriales.Coriobacteriaceae	CYB561D2
105961	ENSG00000114395	rs2233474	0.528521114	0.37401451	0.466676356	0.916288143	0.12323551	-0.234386961	0.056344424	-0.011008879	0.194495537	0.261871056	0.076958756	0.104335907	0.278371362	0.134061101	0.999305535	0.994727898	Bacteria.Proteobacteria.Gammaproteobacteria.Pseudomonadales.Pseudomonadaceae.Pseudomonas	CYB561D2
105962	ENSG00000114395	rs2233474	0.735919528	0.633559215	0.437701817	0.025076496	-0.057051421	0.111064442	0.04713472	-0.21866935	0.168448034	0.231892867	0.060365898	0.095387407	0.418020768	0.251588365	0.950932399	0.684404289	Bacteria.Proteobacteria.Betaproteobacteria.Burkholderiales	CYB561D2
105963	ENSG00000114395	rs2233474	0.791642123	0.85402747	0.656682749	0.343241591	-0.053948785	0.058778727	-0.033047687	0.124222681	0.203386967	0.318231739	0.074011523	0.130124693	0.571471392	0.350623245	0.997152221	0.990360691	Bacteria.Firmicutes.Clostridia.Clostridiales.Family.XI	CYB561D2
105964	ENSG00000114395	rs2233474	0.670592125	0.36234302	0.647835092	0.280976469	-0.303683071	1.084699407	0.054555291	-0.220115693	0.710795075	1.182535203	0.118890496	0.202492281	0.987348183	0.700992245	0.996576058	0.796780729	Bacteria.Firmicutes.Clostridia.Clostridiales	CYB561D2
105965	ENSG00000114395	rs2233474	0.6986117	0.268310618	0.537676879	0.469664419	0.053741061	-0.2214034	-0.047154685	-0.085134138	0.138192043	0.198323939	0.076109269	0.11706831	0.251588037	0.066625136	0.997048205	0.999513539	Bacteria.Firmicutes.Clostridia.Clostridiales.Lachnospiraceae.Dorea	CYB561D2
105966	ENSG00000114395	rs2233474	0.736841249	0.408840708	0.767679316	0.374844537	0.05044316	-0.16983818	-0.016372196	-0.1063475	0.149479036	0.204321445	0.055193711	0.119025636	0.320658482	0.112575712	0.997466038	0.994193156	Bacteria.Bacteroidetes.Bacteroidia.Bacteroidales.Rikenellaceae	CYB561D2
105967	ENSG00000114395	rs2233474	0.416781787	0.353811462	0.227994871	0.928181231	0.126007284	-0.210534096	0.064520934	-0.009827249	0.154203057	0.225459777	0.053022922	0.108614519	0.26278898	0.140744722	0.995652601	0.997475092	Bacteria.Firmicutes.Clostridia.Clostridiales.Clostridiaceae.1	CYB561D2
105968	ENSG00000114395	rs2233474	0.627545862	0.968799033	0.526437652	0.180602049	0.086627478	0.010150398	-0.041352064	-0.145545072	0.17771105	0.258521585	0.064934121	0.107554552	0.364305277	0.275164473	0.99514452	0.969189617	Bacteria.Firmicutes.Clostridia.Clostridiales.Ruminococcaceae.Subdoligranulum	CYB561D2
105969	ENSG00000114395	rs2233474	0.572928865	0.389952881	0.495051823	0.031768467	-0.140335836	0.257994035	-0.070273001	0.26019932	0.247694234	0.298120369	0.102423494	0.118600999	0.359724307	0.227474425	0.998201428	0.99782309	Bacteria.Firmicutes.Bacilli.Bacillales.Staphylococcaceae.Staphylococcus	CYB561D2
105970	ENSG00000114395	rs2233474	0.606741334	0.196485624	0.318594657	0.029005117	0.082149292	0.413122221	0.055580646	0.260474353	0.158832783	0.316612542	0.055307273	0.116692694	0.394165822	0.106427422	0.864071281	0.926870238	Bacteria.Firmicutes.Clostridia.Clostridiales.Lachnospiraceae.Lachnospiraceae.UCG.010	CYB561D2
105971	ENSG00000114395	rs2233474	0.928590777	0.118596998	0.633477474	0.218143318	-0.013960552	-0.639591314	-0.029605179	-0.245787493	0.155184751	0.404479321	0.061798127	0.197684205	0.505884541	0.067272258	0.978005773	0.944771239	Bacteria.Firmicutes.Clostridia.Clostridiales.Ruminococcaceae.Ruminococcus.1	CYB561D2
105972	ENSG00000114395	rs2233474	0.467065279	0.885976558	0.222777992	0.459421745	-0.136473613	0.052981215	-0.09021758	0.123340343	0.186567692	0.368046298	0.073301871	0.165744659	0.396204549	0.419763637	0.944143041	0.924350218	Bacteria.Firmicutes.Clostridia.Clostridiales.Ruminococcaceae.Ruminiclostridium.6	CYB561D2
105973	ENSG00000114395	rs2233474	0.810281684	0.197006486	0.491524668	0.523813801	-0.036025435	-0.317602226	0.039505116	0.056721076	0.149466622	0.24369399	0.057109474	0.088503706	0.440475378	0.092519613	0.998302481	0.99762474	Bacteria.Proteobacteria.Gammaproteobacteria.Enterobacteriales.Enterobacteriaceae.Escherichia.Shigella	CYB561D2
105974	ENSG00000114395	rs2233474	0.451793758	0.836321449	0.276419467	0.819674418	-0.169224239	-0.056795412	-0.11096645	0.037905385	0.223570639	0.273819959	0.101110203	0.165616684	0.388495478	0.322757832	0.998330087	0.999834196	Bacteria.Actinobacteria.Coriobacteriia.Coriobacteriales.Coriobacteriaceae.Collinsella	CYB561D2
105975	ENSG00000114395	rs2233474	0.988042909	0.621437393	0.920862939	0.343102247	-0.003337708	0.226281596	-0.010550721	0.182787778	0.221871354	0.456075605	0.105795455	0.191416653	0.685263265	0.359482081	0.969660479	0.968533024	Bacteria.Firmicutes.Clostridia.Clostridiales.Ruminococcaceae.Anaerotruncus	CYB561D2
105976	ENSG00000114395	rs2233474	0.959906954	0.362025954	0.163382405	0.25401241	-0.006727566	-0.188443696	0.082789945	-0.133579977	0.133320494	0.205304092	0.058737144	0.116087002	0.309547563	0.076644386	0.998880039	0.950358135	Bacteria.Proteobacteria.Deltaproteobacteria.Desulfovibrionales.Desulfovibrionaceae.Bilophila	CYB561D2
105977	ENSG00000114395	rs2233474	0.723267038	0.190919297	0.350211395	0.645042754	0.046880103	-0.275198699	0.058207157	0.038992709	0.131830259	0.208257601	0.0618664	0.084257152	0.248494876	0.046180115	0.781169544	0.914886882	Bacteria.Proteobacteria.Gammaproteobacteria.Pasteurellales.Pasteurellaceae	CYB561D2
105978	ENSG00000114395	rs2233474	0.591660489	0.519520701	0.313283281	0.01767755	-0.095617912	0.153427449	0.064375789	-0.234530376	0.177379567	0.236934427	0.063354579	0.096383106	0.438325412	0.200876158	0.952041951	0.794257326	Bacteria.Proteobacteria.Betaproteobacteria	CYB561D2
105979	ENSG00000114395	rs2233474	0.766905441	0.881677906	0.641786447	0.488616014	-0.070473102	0.058349735	-0.03622139	0.093139066	0.236765222	0.39050827	0.077503215	0.133741242	0.504483394	0.48374677	0.71292647	0.817167545	Bacteria.Firmicutes.Erysipelotrichia.Erysipelotrichales.Erysipelotrichaceae.Holdemanella	CYB561D2
105980	ENSG00000114395	rs2233474	0.521806517	0.260240516	0.093818828	0.400558972	0.085208061	-0.217175372	0.081082117	0.078631523	0.132310432	0.191246684	0.047692312	0.092935015	0.229413157	0.061290318	0.596062074	0.8806471	Bacteria.Fusobacteria.Fusobacteriia.Fusobacteriales.Fusobacteriaceae.Fusobacterium	CYB561D2
105981	ENSG00000114395	rs2233474	0.773724824	0.239552562	0.113025166	0.534405295	-0.039806911	-0.273728815	-0.081149466	-0.065030461	0.137888979	0.230640317	0.050525618	0.104120055	0.337518898	0.073626793	0.545468889	0.952997545	Bacteria.Firmicutes.Negativicutes.Selenomonadales.Acidaminococcaceae.Phascolarctobacterium	CYB561D2
105982	ENSG00000114395	rs2233474	0.665307442	0.664238741	0.623334129	0.470987075	-0.228907492	0.302579136	0.044987082	-0.090113667	0.526770519	0.693942979	0.091168849	0.124286943	0.906199841	0.699047134	0.998912436	0.981117471	Bacteria.Bacteroidetes.Bacteroidia.Bacteroidales	CYB561D2
105983	ENSG00000114395	rs2233474	0.22520867	0.176637761	0.132773443	0.304624525	0.210140382	-0.280934467	0.091829097	0.060449464	0.171647734	0.20569204	0.060332481	0.05842697	0.194173379	0.082314091	0.909822466	0.997412515	Bacteria.Proteobacteria.Gammaproteobacteria.Enterobacteriales.Enterobacteriaceae.Citrobacter	CYB561D2
105984	ENSG00000114395	rs2233474	0.940548975	0.721294447	0.838324076	0.353762376	-0.01471813	0.140854121	-0.013572734	0.129663383	0.196596918	0.393165181	0.066258732	0.138841534	0.644988373	0.374398974	0.984987993	0.971423926	Bacteria.Proteobacteria.Deltaproteobacteria.Desulfovibrionales.Desulfovibrionaceae.Desulfovibrio	CYB561D2
105985	ENSG00000114395	rs2233474	0.764402277	0.880653914	0.47969974	0.529482263	-0.051960804	-0.043827032	-0.058317205	0.095228216	0.172658652	0.290778592	0.082042056	0.150645319	0.475061695	0.308410467	0.974028442	0.994553009	Bacteria.Firmicutes.Clostridia.Clostridiales.Ruminococcaceae.Ruminiclostridium.9	CYB561D2
105986	ENSG00000114395	rs2233474	0.596984346	0.725490712	0.444099762	0.831830392	0.085350324	-0.101152827	-0.0530867	-0.021317772	0.160639849	0.286853913	0.068951748	0.099990899	0.333439117	0.20370758	0.99786128	0.999462671	Bacteria.Firmicutes.Clostridia.Clostridiales.Lachnospiraceae.Anaerostipes	CYB561D2
105987	ENSG00000114395	rs2233474	0.630635619	0.37980752	0.491911118	0.1120053	-0.093096033	0.325154781	-0.04871058	0.220235868	0.192712376	0.36774634	0.070480183	0.136728147	0.491521073	0.210967804	0.999469974	0.986131077	Bacteria.Bacteroidetes.Bacteroidia.Bacteroidales.Porphyromonadaceae.Barnesiella	CYB561D2
105988	ENSG00000114395	rs2233474	0.947133158	0.081386423	0.859843498	0.123654198	0.009922639	-0.462743189	-0.012098821	-0.227517639	0.149077961	0.261472523	0.068252911	0.145888829	0.440973921	0.042421451	0.93188145	0.797097532	Bacteria.Firmicutes.Clostridia.Clostridiales.Ruminococcaceae.Ruminococcaceae.UCG.005	CYB561D2
105989	ENSG00000114395	rs2233474	0.820776044	0.849956065	0.440349933	0.080689409	-0.033006973	-0.03983182	0.05270006	-0.17838517	0.145116739	0.20973135	0.067886931	0.100559997	0.306999413	0.193166345	0.890732322	0.774092945	Bacteria.Firmicutes.Clostridia.Clostridiales.Lachnospiraceaencultured	CYB561D2
105990	ENSG00000114395	rs2233474	0.969701298	0.50563704	0.832531374	0.803602754	0.006321377	-0.150046245	-0.012189674	0.020048558	0.165796715	0.224182924	0.057418631	0.080293859	0.435819693	0.208053039	0.93214298	0.856724839	Bacteria.Firmicutes.Clostridia.Clostridiales.Lachnospiraceae.Tyzzerella	CYB561D2
105991	ENSG00000114395	rs2233474	0.79881176	0.686521765	0.800486182	0.644794594	0.037033142	-0.101263494	0.016540523	0.061174309	0.144708276	0.249809435	0.065187215	0.132088791	0.326555436	0.118201949	0.999417824	0.997023453	Bacteria.Firmicutes.Clostridia.Clostridiales.Christensenellaceae.Christensenellaceae.R.7.group	CYB561D2
105992	ENSG00000114395	rs2233474	0.791461784	0.863131425	0.660260767	0.695213091	-0.06431843	-0.05891129	-0.03489436	0.047433686	0.242265784	0.340403368	0.079027622	0.120540763	0.552669344	0.37985425	0.996423631	0.972084875	Bacteria.Bacteroidetes.Bacteroidia.Bacteroidales.Prevotellaceae.Prevotella.7	CYB561D2
105993	ENSG00000114395	rs2233474	0.761049797	0.550171703	0.731482402	0.400904895	-0.18157662	0.50248823	0.038769983	-0.134335497	0.594623164	0.836661216	0.112503553	0.158889113	0.900174652	0.654489132	0.881912195	0.806811345	Bacteria.Firmicutes.Clostridia.Clostridiales.Lachnospiraceae	CYB561D2
105994	ENSG00000114395	rs2233474	0.404959587	0.893823243	0.134047664	0.39460251	-0.145961866	-0.031421101	-0.182344073	0.167435365	0.174143171	0.234514471	0.120202167	0.195397293	0.290614472	0.303934773	0.762581743	0.994989321	Bacteria.Actinobacteria.Coriobacteriia.Coriobacteriales	CYB561D2
105995	ENSG00000114395	rs2233474	0.611033897	0.181897357	0.451301884	0.327591957	-0.138593829	-0.541793394	0.069258062	0.121742995	0.271203775	0.401579537	0.091400454	0.123435066	0.681928896	0.241597522	0.996108676	0.978888308	Bacteria.Firmicutes.Clostridia.Clostridiales.Lachnospiraceae..Ruminococcus..gnavus.group	CYB561D2
105996	ENSG00000114395	rs2233474	0.926864594	0.193686664	0.970380238	0.214893383	0.016816626	-0.293560299	0.003185446	-0.14623729	0.182508378	0.223557829	0.08546369	0.116778395	0.497451562	0.098640363	0.999550585	0.892998542	Bacteria.Firmicutes.Clostridia.Clostridiales.Lachnospiraceae.Lachnospiraceae.ND3007.group	CYB561D2
105997	ENSG00000114405	rs35401126	0.240777803	0.018239047	0.644724622	0.312039752	0.128131836	-0.555236438	0.019353673	-0.085306708	0.108246907	0.229348496	0.041779985	0.083736319	0.135903258	0.010412044	0.99894297	0.998882343	Bacteria.Verrucomicrobia.Verrucomicrobiae.Verrucomicrobiales.Verrucomicrobiaceae.Akkermansia	C3orf14
105998	ENSG00000114405	rs35401126	0.981163399	0.683168777	0.28463935	0.30533406	-0.003225572	-0.151843767	-0.071328084	0.164773169	0.136099948	0.370393981	0.066122908	0.159495965	0.578129148	0.273303965	0.999274386	0.998480911	Bacteria.Firmicutes.Clostridia.Clostridiales.Ruminococcaceae.Ruminococcaceae.UCG.013	C3orf14
105999	ENSG00000114405	rs35401126	0.082730772	0.027681778	0.168416865	0.236317583	0.265358461	-0.779992253	0.106967744	-0.196531886	0.150616207	0.346417244	0.076811933	0.164445532	0.168738883	0.036916195	0.797164344	0.978883571	Bacteria.Firmicutes.Clostridia.Clostridiales.Family.XIII.Family.XIII.AD3011.group	C3orf14
106000	ENSG00000114405	rs35401126	0.029811631	0.023759681	0.028896858	0.140356125	0.261472623	-0.783979085	-0.123911421	0.192005616	0.117745429	0.338721463	0.055473581	0.128654564	0.069670444	0.018893935	0.993501001	0.838181028	Bacteria.Firmicutes.Erysipelotrichia.Erysipelotrichales	C3orf14
106001	ENSG00000114405	rs35401126	0.326731333	0.025541935	0.65241106	0.208552349	0.162983616	-0.834758375	0.026362554	-0.171183697	0.164952993	0.365341488	0.058263085	0.134792834	0.45034157	0.057812523	0.999437234	0.98110946	Bacteria.Proteobacteria.Betaproteobacteria.Neisseriales.Neisseriaceae	C3orf14
106002	ENSG00000114405	rs35401126	0.434759892	0.142504222	0.964206075	0.495151114	0.107910864	-0.796586589	0.002201884	-0.127522642	0.137315049	0.536694639	0.04887999	0.185908276	0.398317611	0.125378635	0.999586829	0.996426659	Bacteria.Firmicutes.Negativicutes.Selenomonadales.Veillonellaceae.Megasphaera	C3orf14
106003	ENSG00000114405	rs35401126	0.112384946	0.016445868	0.13899081	0.977412484	0.169506926	-0.507050686	-0.085466231	-0.003627886	0.105347821	0.205970213	0.057066746	0.127650035	0.095050814	0.008699053	0.516345139	0.959669067	Bacteria.Firmicutes.Bacilli.Lactobacillales.Streptococcaceae	C3orf14
106004	ENSG00000114405	rs35401126	0.008875222	0.009726679	0.009182948	0.090873534	0.363180812	-0.93619389	0.152741395	-0.242591283	0.134669481	0.351588348	0.056904211	0.141379424	0.045058452	0.0179268	0.573702284	0.811888062	Bacteria.Firmicutes.Clostridia.Clostridiales.Lachnospiraceae..Eubacterium..xylanophilum.group	C3orf14
106005	ENSG00000114405	rs35401126	0.332147001	0.032333407	0.761210362	0.94103163	0.097805357	-0.450432961	-0.016440904	0.008359694	0.10010998	0.206011109	0.053877681	0.112580019	0.173344281	0.012704942	0.828451398	0.986027059	Bacteria.Actinobacteria.Actinobacteria.Bifidobacteriales.Bifidobacteriaceae	C3orf14
106006	ENSG00000114405	rs35401126	0.005666053	0.054818111	0.006492914	0.40007139	0.423403494	-0.640348369	-0.171863174	0.106086994	0.148042066	0.327541015	0.061137029	0.125254393	0.056316062	0.082390024	0.876963736	0.978219933	Bacteria.Firmicutes.Clostridia.Clostridiales.Lachnospiraceae.Lachnospiraceae.UCG.008	C3orf14
106007	ENSG00000114405	rs35401126	0.259131995	0.053070254	0.611045391	0.840615808	0.133031475	-0.478368168	0.038894941	-0.027938832	0.116873904	0.242861662	0.076113024	0.138379449	0.194290668	0.028394279	0.824271208	0.863022331	Bacteria.Firmicutes.Clostridia.Clostridiales.Ruminococcaceae.Butyricicoccus	C3orf14
106008	ENSG00000114405	rs35401126	0.043096598	0.006438024	0.087495364	0.071413914	0.294460681	-0.96641276	0.094392834	-0.245840598	0.142766643	0.343408571	0.054420353	0.134168202	0.11075243	0.014058229	0.749403397	0.729155918	Bacteria.Firmicutes.Clostridia.Clostridiales.Ruminococcaceae.Ruminococcaceae.UCG.014	C3orf14
106009	ENSG00000114405	rs35401126	0.120761265	0.04532791	0.216074738	0.818523459	0.171339354	-0.430008764	0.068044981	0.023662606	0.109003067	0.210760542	0.054479306	0.102719476	0.122412365	0.019352537	0.898088617	0.950167126	Bacteria.Firmicutes.Clostridia.Clostridiales.Lachnospiraceae..Eubacterium..eligens.group	C3orf14
106010	ENSG00000114405	rs35401126	0.233072247	0.147782101	0.475007624	0.777109326	0.193674376	-0.529392425	0.04483554	-0.04224144	0.160922576	0.36146294	0.06240479	0.148607071	0.407827207	0.147531246	0.996483139	0.890778784	Bacteria.Bacteroidetes.Bacteroidia.Bacteroidales.Porphyromonadaceae.Butyricimonas	C3orf14
106011	ENSG00000114405	rs35401126	0.323504521	0.108671764	0.701958864	0.867487132	0.140913558	-0.487435095	0.020941734	-0.022610008	0.141661248	0.29973774	0.05448691	0.134983378	0.408262573	0.097365926	0.999028109	0.997798285	Bacteria.Actinobacteria.Actinobacteria.Micrococcales.Micrococcaceae	C3orf14
106012	ENSG00000114405	rs35401126	0.057182012	0.116340667	0.108595012	0.381808818	0.382445367	-0.824441618	-0.090613883	0.110355309	0.197568281	0.518121736	0.055708723	0.125339239	0.291259268	0.215030969	0.726974281	0.890273479	Bacteria.Firmicutes.Clostridia.Clostridiales.Lachnospiraceae..Eubacterium..rectale.group	C3orf14
106013	ENSG00000114405	rs35401126	0.431386275	0.067344251	0.972271093	0.840694509	0.107909237	-0.432764001	0.001868666	0.021627773	0.136304957	0.232670376	0.05355557	0.107174786	0.346841268	0.046030838	0.999170056	0.997803387	Bacteria.Actinobacteria.Actinobacteria.Micrococcales	C3orf14
106014	ENSG00000114405	rs35401126	0.118097053	0.015219154	0.137759016	0.359880965	0.175014411	-0.560413105	0.079658755	-0.17708271	0.110526553	0.22487801	0.05302037	0.192061341	0.111405631	0.01148727	0.998173674	0.991886968	Bacteria.Firmicutes.Bacilli.Bacillales	C3orf14
106015	ENSG00000114405	rs35401126	0.227459023	0.020169293	0.172225019	0.835949872	0.118760591	-0.505220842	-0.053090648	-0.01649121	0.097483091	0.212205674	0.038469793	0.079324086	0.11063377	0.008880938	0.937508231	0.980093116	Bacteria.Firmicutes.Negativicutes.Selenomonadales.Veillonellaceae.Dialister	C3orf14
106016	ENSG00000114405	rs35401126	0.030308182	0.024692008	0.026102231	0.14233479	0.255633465	-0.77553854	-0.123182121	0.190092041	0.115476436	0.337370247	0.054123914	0.128017929	0.063219567	0.016018097	0.999513786	0.851375219	Bacteria.Firmicutes.Erysipelotrichia.Erysipelotrichales.Erysipelotrichaceae	C3orf14
106017	ENSG00000114405	rs35401126	0.267635631	0.029751836	0.625372255	0.55580897	0.112329318	-0.459463151	-0.020653744	0.062479249	0.100476766	0.206825439	0.042103301	0.105522072	0.129162674	0.011509901	0.94253553	0.990835033	Bacteria.Bacteroidetes.Bacteroidia.Bacteroidales.Porphyromonadaceae.Parabacteroides	C3orf14
106018	ENSG00000114405	rs35401126	0.222545362	0.232188228	0.44237643	0.581047446	0.14855821	-0.336091615	0.043921425	0.068159033	0.120642314	0.278722249	0.056831244	0.122899128	0.223368065	0.090031116	0.776889343	0.98786785	Bacteria.Bacteroidetes.Bacteroidia.Bacteroidales.Porphyromonadaceae.Odoribacter	C3orf14
106019	ENSG00000114405	rs35401126	0.573704699	0.635194866	0.927644834	0.388557581	0.090491486	-0.175979417	0.0043992	-0.091826262	0.160042698	0.369210485	0.048260195	0.105794669	0.511779941	0.305843347	0.922168577	0.995251343	Bacteria.Proteobacteria.Gammaproteobacteria	C3orf14
106020	ENSG00000114405	rs35401126	0.39010328	0.044238927	0.757394977	0.319193606	0.086856033	-0.420184002	-0.011784735	-0.098111613	0.100396958	0.204866441	0.037992168	0.097750878	0.190547889	0.015257812	0.843985265	0.873225638	Bacteria.Fusobacteria.Fusobacteriia.Fusobacteriales	C3orf14
106021	ENSG00000114405	rs35401126	0.243500346	0.018426793	0.657358185	0.316498333	0.127007933	-0.553743713	0.018587084	-0.084440711	0.107926115	0.229116617	0.041714271	0.083659431	0.134625142	0.010640026	0.998409995	0.996467843	Bacteria.Verrucomicrobia	C3orf14
106022	ENSG00000114405	rs35401126	0.336748699	0.048087947	0.295513504	0.823586856	0.096250491	-0.44231682	-0.059143071	0.025879973	0.099467644	0.219620119	0.056088048	0.115627247	0.170111874	0.014794617	0.984441985	0.997038792	Bacteria.Firmicutes.Clostridia.Clostridiales.Ruminococcaceae.Flavonifractor	C3orf14
106023	ENSG00000114405	rs35401126	0.057508099	0.416220241	0.109731492	0.968286247	0.397869893	-0.494050237	-0.112035699	0.009388557	0.205813183	0.603868671	0.069104374	0.235249807	0.443622498	0.454228305	0.99967607	0.999141757	Bacteria.Firmicutes.Negativicutes.Selenomonadales	C3orf14
106024	ENSG00000114405	rs35401126	0.215583334	0.007169622	0.590923919	0.09568183	0.125267227	-0.62796911	0.028010597	-0.166187658	0.100184984	0.22628024	0.051858789	0.098316323	0.137751036	0.003804881	0.72118025	0.865284976	Bacteria.Firmicutes.Clostridia.Clostridiales.Peptostreptococcaceae	C3orf14
106025	ENSG00000114405	rs35401126	0.393148281	0.053415641	0.54069776	0.996584684	0.0869788	-0.42311967	0.029111558	-0.000401288	0.101191036	0.215133425	0.047339191	0.093393996	0.164611861	0.018436627	0.972085394	0.970940397	Bacteria.Proteobacteria.Deltaproteobacteria.Desulfovibrionales.Desulfovibrionaceae	C3orf14
106026	ENSG00000114405	rs35401126	0.068101821	0.023960069	0.084252079	0.12014714	0.209088186	-1.019551988	0.067749271	-0.242130211	0.112732117	0.441155604	0.038648453	0.153779519	0.103184269	0.021976948	0.998735039	0.999709092	Bacteria.Bacteroidetes.Bacteroidia.Bacteroidales.Prevotellaceae.Prevotella.9	C3orf14
106027	ENSG00000114405	rs35401126	0.361408218	0.052151793	0.581461397	0.570671207	0.09200695	-0.419424729	-0.021778478	0.044888485	0.100109266	0.212087295	0.039312406	0.078763664	0.167631486	0.022122519	0.976712291	0.991974206	Bacteria.Proteobacteria.Betaproteobacteria.Burkholderiales.Alcaligenaceae.Parasutterella	C3orf14
106028	ENSG00000114405	rs35401126	0.451233813	0.057490936	0.491578131	0.814838746	0.078916581	-0.445984324	0.032188319	-0.024580743	0.104131153	0.230685875	0.046537914	0.104542746	0.236401998	0.025398044	0.997528932	0.997707395	Bacteria.Bacteroidetes.Bacteroidia.Bacteroidales.Rikenellaceae.Alistipes	C3orf14
106029	ENSG00000114405	rs35401126	0.289903905	0.037261885	0.740368411	0.832060468	0.107221999	-0.464441453	0.014980387	-0.021114607	0.100498585	0.21847396	0.045018284	0.099175737	0.137451198	0.012880594	0.996546716	0.99835739	Bacteria.Firmicutes.Clostridia.Clostridiales.Ruminococcaceae.Ruminococcaceae.UCG.002	C3orf14
106030	ENSG00000114405	rs35401126	0.074735422	0.021743831	0.159190937	0.138405367	0.290696345	-1.012713221	0.100090379	-0.277487768	0.16054164	0.430842174	0.07029394	0.18500246	0.231893934	0.043109108	0.968970412	0.998920199	Bacteria.Firmicutes.Clostridia.Clostridiales.Lachnospiraceae..Eubacterium..ventriosum.group	C3orf14
106031	ENSG00000114405	rs35401126	0.08906535	0.011985366	0.165108926	0.225301508	0.292462372	-0.690573715	0.09007082	-0.146885298	0.169466275	0.267246298	0.064168703	0.120003743	0.19729691	0.027634948	0.636821738	0.81627426	Bacteria.Firmicutes.Erysipelotrichia.Erysipelotrichales.Erysipelotrichaceae.Faecalitalea	C3orf14
106032	ENSG00000114405	rs35401126	0.378979275	0.032024809	0.734543544	0.32622973	0.09871579	-0.449700739	0.019439422	-0.093243553	0.111451434	0.20529519	0.057086805	0.094271723	0.228975341	0.020121059	0.997851323	0.958589665	Bacteria.Firmicutes.Clostridia.Clostridiales.Lachnospiraceae.Fusicatenibacter	C3orf14
106033	ENSG00000114405	rs35401126	0.32228335	0.1066493	0.765536964	0.956865745	0.12507914	-0.465063817	-0.017929999	0.009889628	0.125423509	0.28430961	0.059876239	0.182152928	0.275527552	0.062768662	0.808741674	0.992983965	Bacteria.Firmicutes.Bacilli	C3orf14
106034	ENSG00000114405	rs35401126	0.187070149	0.177805338	0.33009494	0.705373885	0.163773461	-0.380105258	0.055006235	0.045663288	0.122848125	0.279063591	0.056062225	0.120255794	0.186108916	0.085166987	0.820946017	0.99827201	Bacteria.Firmicutes.Clostridia.Clostridiales.Ruminococcaceae..Eubacterium..coprostanoligenes.group	C3orf14
106035	ENSG00000114405	rs35401126	0.428506846	0.05515798	0.457089085	0.936719925	0.081241917	-0.419848618	0.035875307	-0.007434762	0.101978563	0.215063682	0.047958627	0.093288623	0.197437265	0.019362011	0.90090992	0.963858075	Bacteria.Proteobacteria.Deltaproteobacteria	C3orf14
106036	ENSG00000114405	rs35401126	0.006719136	0.004607913	0.006499238	0.206747945	0.377629464	-0.632105813	0.147285768	-0.105132702	0.134928648	0.215495526	0.052400639	0.082451237	0.040602814	0.009785666	0.999814869	0.914519823	Bacteria.Actinobacteria.Actinobacteria.Corynebacteriales.Corynebacteriaceae	C3orf14
106037	ENSG00000114405	rs35401126	0.32681726	0.3845552	0.593525868	0.836116816	0.191429175	-0.557258143	-0.024435689	0.028344953	0.193776937	0.636607965	0.045559957	0.136482503	0.624836524	0.392456635	0.999785669	0.999420701	Bacteria.Firmicutes.Clostridia.Clostridiales.Ruminococcaceae.Faecalibacterium	C3orf14
106038	ENSG00000114405	rs35401126	0.22401107	0.005556021	0.612265743	0.078594297	0.14041134	-0.712674567	-0.021881666	0.161112016	0.114392087	0.248576805	0.042967241	0.090177862	0.184388755	0.007371483	0.943988959	0.78120671	Bacteria.Proteobacteria.Betaproteobacteria.Burkholderiales.Alcaligenaceae	C3orf14
106039	ENSG00000114405	rs35401126	0.265953603	0.03045471	0.755969753	0.699041443	0.11519515	-0.455088486	0.014406705	0.036269907	0.102675055	0.205763939	0.046164716	0.093406167	0.173095854	0.013416789	0.830017529	0.91286769	Bacteria.Firmicutes.Clostridia.Clostridiales.Lachnospiraceae.Lachnospira	C3orf14
106040	ENSG00000114405	rs35401126	0.193856004	0.052169365	0.42742565	0.473530331	0.16909859	-0.607656764	0.034554695	-0.07240018	0.128824865	0.307292776	0.043272745	0.100433334	0.223689578	0.048811595	0.999614985	0.99936283	Bacteria.Firmicutes.Clostridia.Clostridiales.Lachnospiraceae.Tyzzerella.4	C3orf14
106041	ENSG00000114405	rs35401126	0.246665654	0.025623456	0.526019645	0.556564016	0.135857215	-0.477488449	-0.028275121	0.046574877	0.116230815	0.209098314	0.044354742	0.078811898	0.185562504	0.020316796	0.999507593	0.935584968	Bacteria.Firmicutes.Clostridia.Clostridiales.Lachnospiraceae.Lachnoclostridium	C3orf14
106042	ENSG00000114405	rs35401126	0.223528486	0.02641585	0.555340848	0.619001023	0.124567691	-0.464883867	0.024468236	0.044005004	0.101377491	0.204704885	0.041275705	0.088076136	0.13220714	0.012598068	0.710605324	0.980281636	Bacteria.Firmicutes.Negativicutes.Selenomonadales.Acidaminococcaceae	C3orf14
106043	ENSG00000114405	rs35401126	0.02195577	0.239570806	0.033298019	0.376508336	1.093955305	-1.511700408	-0.176217042	0.187764419	0.46618342	1.273788954	0.081057329	0.210886656	0.836404249	0.638249034	0.996576058	0.809070299	Bacteria.Firmicutes.Clostridia.Clostridiales	C3orf14
106044	ENSG00000114405	rs35401126	0.417566093	0.047595825	0.100159307	0.558125993	0.080158253	-0.410263148	0.085159152	-0.06067352	0.098260848	0.20324196	0.051070831	0.103077738	0.17293671	0.019283737	0.918237398	0.934518136	Bacteria.Firmicutes.Clostridia.Clostridiales.Lachnospiraceae.Coprococcus.1	C3orf14
106045	ENSG00000114405	rs35401126	0.258182918	0.027680312	0.694755584	0.670571901	0.113786676	-0.48422777	-0.027176308	-0.048991173	0.099765538	0.215057533	0.068952633	0.114660359	0.105288148	0.010120007	0.965138341	0.962141134	Bacteria.Firmicutes.Clostridia.Clostridiales.Ruminococcaceae.Ruminiclostridium.5	C3orf14
106046	ENSG00000114405	rs35401126	0.640951363	0.131893874	0.925278881	0.861326345	0.088501585	-0.418772076	-0.006458347	0.018396739	0.188893137	0.274501191	0.068599704	0.104902818	0.636449275	0.169500847	0.998986731	0.998377846	Bacteria.Firmicutes.Clostridia.Clostridiales.Family.XI.Anaerococcus	C3orf14
106047	ENSG00000114405	rs35401126	0.193896545	0.607520846	0.38307605	0.364731453	0.224294303	-0.179886131	0.05312325	0.106462977	0.170890517	0.348560136	0.06049809	0.116648426	0.266931256	0.394666138	0.612874008	0.783691354	Bacteria.Firmicutes.Erysipelotrichia.Erysipelotrichales.Erysipelotrichaceae.Holdemanella	C3orf14
106048	ENSG00000114405	rs35401126	0.313489109	0.040399046	0.292270572	0.954266686	0.099593934	-0.432811041	-0.045617134	-0.005786394	0.098056071	0.207006046	0.042968735	0.100514091	0.139373163	0.014181876	0.782885864	0.991310041	Bacteria.Proteobacteria.Gammaproteobacteria.Pasteurellales.Pasteurellaceae.Haemophilus	C3orf14
106049	ENSG00000114405	rs35401126	0.410272707	0.13223633	0.970501253	0.854733113	0.107011155	-0.497950884	-0.002681883	0.027894817	0.129134572	0.326696452	0.072248713	0.151766415	0.34155993	0.070575121	0.965047569	0.979665691	Bacteria.Actinobacteria	C3orf14
106050	ENSG00000114405	rs35401126	0.385778378	0.202085758	0.819504467	0.858134055	0.128455041	-0.409290945	0.013699872	0.026964532	0.147126548	0.317659975	0.059800284	0.150261978	0.417669701	0.138849052	0.99946547	0.972078348	Bacteria.Firmicutes.Erysipelotrichia.Erysipelotrichales.Erysipelotrichaceae..Clostridium..innocuum.group	C3orf14
106051	ENSG00000114405	rs35401126	0.174089397	0.024671999	0.622443555	0.067098344	0.13366433	-0.453325895	0.017856584	0.133218499	0.097280997	0.197174671	0.036094626	0.071557322	0.122987646	0.011573344	0.75496701	0.736723206	Bacteria.Proteobacteria.Betaproteobacteria.Burkholderiales.Alcaligenaceae.Sutterella	C3orf14
106052	ENSG00000114405	rs35401126	0.332032515	0.032341985	0.763598621	0.942308998	0.097833216	-0.450415491	-0.016273535	0.00817859	0.100114616	0.206013703	0.053885159	0.112584293	0.173681608	0.012706056	0.829457602	0.985083484	Bacteria.Actinobacteria.Actinobacteria.Bifidobacteriales.Bifidobacteriaceae.Bifidobacterium	C3orf14
106053	ENSG00000114405	rs35401126	0.171545037	0.004425582	0.423014875	0.052599681	0.144669097	-0.689127528	0.039825032	-0.197271117	0.104659558	0.233805444	0.049397586	0.099947766	0.12700184	0.003812015	0.813173669	0.956405468	Bacteria.Firmicutes.Clostridia.Clostridiales.Peptostreptococcaceae.Intestinibacter	C3orf14
106054	ENSG00000114405	rs35401126	0.031786305	0.289288171	0.04530348	0.421583605	1.216652784	-1.625465709	-0.190220134	0.199913603	0.554620341	1.521579503	0.093221848	0.247198454	0.999415694	0.780490012	0.990344402	0.933994762	Bacteria.Firmicutes	C3orf14
106055	ENSG00000114405	rs35401126	0.456242452	0.117297849	0.707795613	0.624727818	0.082219653	-0.387212898	0.022427032	-0.055434343	0.109705038	0.243994162	0.059576285	0.112793995	0.277897391	0.050699727	0.728349436	0.938195992	Bacteria.Actinobacteria.Actinobacteria	C3orf14
106056	ENSG00000114405	rs35401126	0.12804509	0.056856511	0.336787617	0.50671806	0.222807244	-0.431189414	0.07038925	0.081399099	0.144565722	0.222449081	0.072747897	0.121928348	0.214679215	0.056899879	0.998330087	0.999834196	Bacteria.Actinobacteria.Coriobacteriia.Coriobacteriales.Coriobacteriaceae.Collinsella	C3orf14
106057	ENSG00000114405	rs35401126	0.110576415	0.016935692	0.105880555	0.971922226	0.167223913	-0.502056334	-0.092801684	0.004503271	0.103394867	0.204901731	0.056605799	0.127458497	0.096894728	0.009535982	0.447335893	0.933005071	Bacteria.Firmicutes.Bacilli.Lactobacillales.Streptococcaceae.Streptococcus	C3orf14
106058	ENSG00000114405	rs35401126	0.257871386	0.035319593	0.352380342	0.405530053	0.112301357	-0.438602658	-0.043951924	-0.097486901	0.098398197	0.204111291	0.046927238	0.1164511	0.13756176	0.015892122	0.589300541	0.928378173	Bacteria.Firmicutes.Negativicutes.Selenomonadales.Veillonellaceae.Veillonella	C3orf14
106059	ENSG00000114405	rs35401126	0.34254684	0.117833011	0.804907532	0.816965806	0.123399507	-0.504365998	-0.014390526	0.031980898	0.129075192	0.318288346	0.058027272	0.137626224	0.30303033	0.083573585	0.998793879	0.998376616	Bacteria.Firmicutes.Clostridia.Clostridiales.Lachnospiraceae.Blautia	C3orf14
106060	ENSG00000114405	rs35401126	0.187371457	0.004263704	0.452710791	0.057566405	0.166945206	-0.770870241	-0.036019361	0.185035165	0.125314013	0.260386496	0.047684017	0.095739387	0.197866117	0.0072547	0.950932399	0.689560422	Bacteria.Proteobacteria.Betaproteobacteria.Burkholderiales	C3orf14
106061	ENSG00000114405	rs35401126	0.302046979	0.050946306	0.918620405	0.942172254	0.105179795	-0.463075693	0.004783331	0.007763268	0.101115885	0.232918849	0.046637749	0.106613923	0.156217371	0.019265737	0.999334555	0.999343081	Bacteria.Firmicutes.Erysipelotrichia.Erysipelotrichales.Erysipelotrichaceae.Erysipelotrichaceae.UCG.003	C3orf14
106062	ENSG00000114405	rs35401126	0.088962801	0.021443191	0.09371071	0.42129977	0.189745745	-0.563928164	-0.100554145	0.136971371	0.109911431	0.239341271	0.05912582	0.169264706	0.10133844	0.013406364	0.405280318	0.910444892	Bacteria.Firmicutes.Bacilli.Lactobacillales	C3orf14
106063	ENSG00000114405	rs35401126	0.084073675	0.015284944	0.019526449	0.366798908	0.176168334	-0.544167062	-0.115604419	0.108848566	0.100438402	0.218506264	0.048293808	0.119780924	0.078511144	0.007098601	0.760739436	0.968856518	Bacteria.Firmicutes.Clostridia.Clostridiales.Lachnospiraceae..Eubacterium..hallii.group	C3orf14
106064	ENSG00000114405	rs35401126	0.583997502	0.039148932	0.414210851	0.180599312	0.063918327	-0.438291884	-0.040468212	0.122493438	0.116159877	0.208266199	0.049249872	0.090519334	0.273091323	0.023359447	0.998970432	0.998994847	Bacteria.Firmicutes.Erysipelotrichia.Erysipelotrichales.Erysipelotrichaceae.Erysipelatoclostridium	C3orf14
106065	ENSG00000114405	rs35401126	0.269066111	0.301783001	0.577127271	0.562797215	0.140904515	-0.313741063	0.029295607	0.071205722	0.126417613	0.301452827	0.052279442	0.122424411	0.261620963	0.131408802	0.978005773	0.973716764	Bacteria.Firmicutes.Clostridia.Clostridiales.Ruminococcaceae.Ruminococcus.1	C3orf14
106066	ENSG00000114405	rs35401126	0.179812673	0.055227849	0.331653672	0.970054767	0.147925863	-0.446817359	0.053701376	0.004360007	0.109113277	0.22894574	0.054910303	0.115704487	0.132645473	0.017622423	0.999989953	0.998685317	Bacteria.Firmicutes.Clostridia.Clostridiales.Christensenellaceae	C3orf14
106067	ENSG00000114405	rs35401126	0.335724656	0.113717976	0.7489748	0.196815524	0.095994214	-0.346895834	0.01491035	-0.122098299	0.09899131	0.216408933	0.04640181	0.093644728	0.148934843	0.040607569	0.996033175	0.930860168	Bacteria.Firmicutes.Clostridia.Clostridiales.Lachnospiraceae.Lachnospiraceae.NK4A136.group	C3orf14
106068	ENSG00000114405	rs35401126	0.441436704	0.207912855	0.922054596	0.532480443	0.093696423	-0.340973915	0.004072451	-0.058844753	0.120986167	0.268106647	0.041462167	0.093772797	0.310579471	0.096308912	0.998302481	0.99762474	Bacteria.Proteobacteria.Gammaproteobacteria.Enterobacteriales.Enterobacteriaceae.Escherichia.Shigella	C3orf14
106069	ENSG00000114405	rs35401126	0.123096601	0.015675661	0.274685773	0.184690329	0.211920966	-0.735352005	0.090356022	-0.200135546	0.135682425	0.29644734	0.08203098	0.149303089	0.158137691	0.017274508	0.805594244	0.987554159	Bacteria.Firmicutes.Clostridia.Clostridiales.Family.XIII	C3orf14
106070	ENSG00000114405	rs35401126	0.375521189	0.254232676	0.789250981	0.592454926	0.121007071	-0.335920225	0.017922537	0.06807346	0.135626034	0.292066551	0.066782743	0.126553964	0.330970763	0.128805874	0.99846362	0.994553009	Bacteria.Firmicutes.Clostridia.Clostridiales.Ruminococcaceae.Ruminiclostridium.9	C3orf14
106071	ENSG00000114405	rs35401126	0.132825228	0.019069596	0.255205397	0.371508674	0.196045047	-0.585819157	-0.057680151	0.103790559	0.128820738	0.243764125	0.05025394	0.115351045	0.1592667	0.017376975	0.934703809	0.969189617	Bacteria.Firmicutes.Clostridia.Clostridiales.Ruminococcaceae.Subdoligranulum	C3orf14
106072	ENSG00000114405	rs35401126	0.29826774	0.03735326	0.764494028	0.434771505	0.131943765	-0.606648361	0.017223172	-0.093025954	0.125849691	0.285510123	0.057253237	0.118377218	0.261049827	0.027099457	0.965637519	0.948450797	Bacteria.Firmicutes.Clostridia.Clostridiales.Ruminococcaceae.Ruminococcaceae.UCG.003	C3orf14
106073	ENSG00000114405	rs35401126	0.072206882	0.038936281	0.031844783	0.311994774	0.189913794	-0.601143436	0.101415637	-0.129343673	0.103942907	0.285329228	0.046247457	0.126950727	0.078777747	0.020285959	0.999550314	0.996901429	Bacteria.Proteobacteria.Gammaproteobacteria.Pseudomonadales	C3orf14
106074	ENSG00000114405	rs35401126	0.063107004	0.088682348	0.053431478	0.391541786	0.209214088	-0.671391019	0.087743261	-0.138477895	0.110676539	0.388558364	0.04461574	0.160556177	0.087460003	0.047153365	0.999305535	0.989974535	Bacteria.Proteobacteria.Gammaproteobacteria.Pseudomonadales.Pseudomonadaceae.Pseudomonas	C3orf14
106075	ENSG00000114405	rs35401126	0.334210655	0.137014975	0.952967773	0.394748453	0.102527442	-0.348999972	-0.003218111	-0.098393186	0.105395488	0.231845618	0.054355441	0.114860627	0.176484094	0.046599536	0.929687786	0.854046506	Bacteria.Firmicutes.Clostridia.Clostridiales.Lachnospiraceaencultured	C3orf14
106076	ENSG00000114405	rs35401126	0.281863653	0.026770273	0.703267021	0.428984757	0.13111338	-0.557869263	0.017843808	-0.071174099	0.120840465	0.24624735	0.046641801	0.089433954	0.208976072	0.021966705	0.998115183	0.993943049	Bacteria.Firmicutes.Clostridia.Clostridiales.Clostridiaceae.1	C3orf14
106077	ENSG00000114405	rs35401126	0.712963121	0.207368386	0.599426623	0.598044404	0.050767137	-0.35021965	-0.027565189	0.054422782	0.13740675	0.275042857	0.052229223	0.102727759	0.431079708	0.110382271	0.907183665	0.926870238	Bacteria.Firmicutes.Clostridia.Clostridiales.Lachnospiraceae.Lachnospiraceae.UCG.010	C3orf14
106078	ENSG00000114405	rs35401126	0.147517498	0.190525941	0.227612751	0.498941587	0.501788486	-0.862194837	-0.100619628	0.106216614	0.342387929	0.651883064	0.082619937	0.156222378	0.581971322	0.499988734	0.865092549	0.99665811	Bacteria.Proteobacteria	C3orf14
106079	ENSG00000114405	rs35401126	0.257307802	0.110507213	0.645461326	0.650385181	0.154228621	-0.391425253	0.028227101	0.053424741	0.134973267	0.241971083	0.061071804	0.117338725	0.259574735	0.085634947	0.988161388	0.951411559	Bacteria.Firmicutes.Bacilli.Lactobacillales.Carnobacteriaceae	C3orf14
106080	ENSG00000114405	rs35401126	0.300947733	0.041993507	0.736593191	0.618960553	0.127181569	-0.523015336	0.015967445	-0.045395935	0.121987585	0.252188538	0.047270275	0.090849582	0.227407923	0.028311938	0.99830237	0.997282036	Bacteria.Firmicutes.Clostridia.Clostridiales.Clostridiaceae.1.Clostridium.sensu.stricto.1	C3orf14
106081	ENSG00000114405	rs35401126	0.558194279	0.634732849	0.88315185	0.085895825	0.079227431	0.191107613	-0.00962724	0.259113064	0.134622238	0.400401987	0.065249612	0.148613198	0.447270959	0.252185178	0.998768023	0.918960091	Bacteria.Firmicutes.Clostridia.Clostridiales.Ruminococcaceae.Ruminococcaceae.NK4A214.group	C3orf14
106082	ENSG00000114405	rs35401126	0.887882232	0.403645444	0.597486982	0.887626588	0.025297712	-0.399688459	-0.044623629	0.027756903	0.17874428	0.475518908	0.084102639	0.19567081	0.663958331	0.278677419	0.943425299	0.999148231	Bacteria.Firmicutes.Clostridia.Clostridiales.Ruminococcaceae.Anaerotruncus	C3orf14
106083	ENSG00000114405	rs35401126	0.060752709	0.504053864	0.102494607	0.781098303	0.556466979	-0.694617051	-0.087940674	0.050350753	0.291660828	1.033959169	0.053108274	0.180452653	0.758142052	0.645162713	0.998947111	0.995399427	Bacteria.Bacteroidetes	C3orf14
106084	ENSG00000114405	rs35401126	0.287878789	0.211467871	0.667683835	0.667663619	0.136258138	-0.357357244	-0.018282833	-0.039579264	0.127174167	0.283216021	0.042393874	0.091769669	0.288845473	0.104804213	0.984401864	0.965530807	Bacteria.Proteobacteria.Gammaproteobacteria.Enterobacteriales.Enterobacteriaceae	C3orf14
106085	ENSG00000114405	rs35401126	0.232618413	0.034948343	0.618503906	0.685564103	0.148946047	-0.453024331	0.042601353	0.065946133	0.123636682	0.210380057	0.085145755	0.162160182	0.210451537	0.030767993	0.894601096	0.994989321	Bacteria.Actinobacteria.Coriobacteriia.Coriobacteriales	C3orf14
106086	ENSG00000114405	rs35401126	0.05648714	0.170916131	0.100679374	0.568791378	0.249794748	-0.379921025	-0.077510639	-0.074937878	0.128670548	0.274441225	0.046556569	0.130849329	0.108027548	0.108441996	0.715058624	0.888052722	Bacteria.Firmicutes.Negativicutes.Selenomonadales.Veillonellaceae	C3orf14
106087	ENSG00000114405	rs35401126	0.146006309	0.031057544	0.28708098	0.520208225	0.206760835	-0.577028915	0.060395018	-0.093954645	0.140544996	0.261874783	0.056274615	0.145331887	0.19545016	0.043759574	0.998201428	0.99782309	Bacteria.Firmicutes.Bacilli.Bacillales.Staphylococcaceae.Staphylococcus	C3orf14
106088	ENSG00000114405	rs35401126	0.450745929	0.057460959	0.49409102	0.816604986	0.079015058	-0.44606621	0.03198335	-0.024338578	0.104148301	0.230699735	0.046511977	0.104528478	0.236153173	0.025140965	0.997466038	0.996556542	Bacteria.Bacteroidetes.Bacteroidia.Bacteroidales.Rikenellaceae	C3orf14
106089	ENSG00000114405	rs35401126	0.368720404	0.100701703	0.523293688	0.527639647	0.089217147	-0.363700854	0.030152548	0.058098962	0.098574858	0.218470623	0.046988911	0.091497961	0.163606718	0.027568577	0.998880039	0.973683303	Bacteria.Proteobacteria.Deltaproteobacteria.Desulfovibrionales.Desulfovibrionaceae.Bilophila	C3orf14
106090	ENSG00000114405	rs35401126	0.251754562	0.110841874	0.636420491	0.649767966	0.155863699	-0.390950913	0.028733955	0.053495347	0.13480316	0.241909193	0.060504284	0.1172716	0.25199301	0.091250454	0.963485106	0.975753363	Bacteria.Firmicutes.Bacilli.Lactobacillales.Carnobacteriaceae.Granulicatella	C3orf14
106091	ENSG00000114405	rs35401126	0.194963074	0.014238456	0.399748837	0.219244705	0.143647169	-0.548748896	-0.037924295	0.133526384	0.109710556	0.217936277	0.044745513	0.107653907	0.136019737	0.011432762	0.869459173	0.994448463	Bacteria.Bacteroidetes.Bacteroidia.Bacteroidales.Porphyromonadaceae	C3orf14
106092	ENSG00000114405	rs35401126	0.082268571	0.341073384	0.140114986	0.640501571	0.474978559	-0.806556689	-0.075782891	0.070979689	0.269180377	0.841064917	0.050747419	0.151291067	0.661873612	0.540338326	0.99911693	0.98634337	Bacteria.Bacteroidetes.Bacteroidia.Bacteroidales.Bacteroidaceae.Bacteroides	C3orf14
106093	ENSG00000114405	rs35401126	0.35141535	0.039120352	0.531401827	0.886801892	0.094539165	-0.475927918	0.034581044	0.015764025	0.100735572	0.226115932	0.05496192	0.110312491	0.161793718	0.015233067	0.997048205	0.999513539	Bacteria.Firmicutes.Clostridia.Clostridiales.Lachnospiraceae.Dorea	C3orf14
106094	ENSG00000114405	rs35401126	0.380594088	0.202852793	0.980660559	0.446691132	0.091008965	-0.32783958	0.001349175	0.098426513	0.103101179	0.254881854	0.055446735	0.128574762	0.193683935	0.045364973	0.878643157	0.997649073	Bacteria.Firmicutes.Clostridia.Clostridiales.Ruminococcaceaencultured	C3orf14
106095	ENSG00000114405	rs35401126	0.417603722	0.021128174	0.935044988	0.146455338	0.115675969	-1.049959414	0.004260426	-0.219794976	0.141811249	0.444495607	0.052076751	0.149573987	0.454625878	0.041633616	0.986439568	0.971423926	Bacteria.Proteobacteria.Deltaproteobacteria.Desulfovibrionales.Desulfovibrionaceae.Desulfovibrio	C3orf14
106096	ENSG00000114405	rs35401126	0.167443276	0.331583142	0.277366579	0.677864596	0.382557444	-0.725076077	-0.063768797	0.063739951	0.27407135	0.741290102	0.058220446	0.152769506	0.702833484	0.57246932	0.956359196	0.939156644	Bacteria.Firmicutes.Clostridia.Clostridiales.Ruminococcaceae	C3orf14
106097	ENSG00000114405	rs35401126	0.256834808	0.038853369	0.668298081	0.738013842	0.142914017	-0.44794394	0.034029654	0.048366108	0.12494578	0.212520769	0.079062937	0.143990776	0.232102599	0.033761254	0.943330549	0.989731238	Bacteria.Actinobacteria.Coriobacteriia.Coriobacteriales.Coriobacteriaceae	C3orf14
106098	ENSG00000114405	rs35401126	0.060751395	0.504048549	0.102492304	0.781087813	0.556472599	-0.694626277	-0.087942613	0.050353337	0.291662246	1.033959969	0.053109082	0.180453035	0.756970244	0.644459096	0.998912436	0.995383189	Bacteria.Bacteroidetes.Bacteroidia.Bacteroidales	C3orf14
106099	ENSG00000114405	rs35401126	0.026570702	0.051475493	0.040285525	0.197533311	0.314663786	-0.988219718	0.122060734	-0.248338353	0.138705227	0.498222694	0.058345337	0.190775341	0.093238532	0.066779502	0.939365139	0.87180213	Bacteria.Firmicutes.Clostridia.Clostridiales.Ruminococcaceae.Ruminiclostridium.6	C3orf14
106100	ENSG00000114405	rs35401126	0.426216811	0.106255182	0.791673622	0.732620125	0.092628685	-0.56048584	0.012627948	0.037676884	0.115694302	0.342251032	0.047614747	0.10981588	0.277551541	0.050156158	0.99786128	0.999462671	Bacteria.Firmicutes.Clostridia.Clostridiales.Lachnospiraceae.Anaerostipes	C3orf14
106101	ENSG00000114405	rs35401126	0.228265911	0.017328484	0.446237737	0.253373471	0.121361169	-0.586776923	0.028620498	-0.112660078	0.099792668	0.24036487	0.037349585	0.097773683	0.117007052	0.010153491	0.99994518	0.999865593	Bacteria.Bacteroidetes.Bacteroidia.Bacteroidales.Prevotellaceae	C3orf14
106102	ENSG00000114405	rs35401126	0.244085474	0.018589382	0.702818122	0.287430289	0.135079718	-0.597690465	-0.017102352	0.10096209	0.114929206	0.247657668	0.044632745	0.094142824	0.186735121	0.01246978	0.943808501	0.853390504	Bacteria.Firmicutes.Clostridia.Clostridiales.Lachnospiraceae.Roseburia	C3orf14
106103	ENSG00000114405	rs35401126	0.338120858	0.037495281	0.88523185	0.413615694	0.116109726	-0.639018098	0.0079675	-0.099694698	0.120334351	0.300976315	0.054986404	0.121173244	0.254432566	0.024888942	0.941113494	0.924960833	Bacteria.Firmicutes.Clostridia.Clostridiales.Ruminococcaceae.Ruminococcus.2	C3orf14
106104	ENSG00000114405	rs35401126	0.389788437	0.043155692	0.75725456	0.325647715	0.086953431	-0.422253624	-0.011791357	-0.096538491	0.100442428	0.20478571	0.0379908	0.09748478	0.190058034	0.01544031	0.832807513	0.8806471	Bacteria.Fusobacteria.Fusobacteriia.Fusobacteriales.Fusobacteriaceae.Fusobacterium	C3orf14
106105	ENSG00000114405	rs35401126	0.177213565	0.006481612	0.413897165	0.087192209	0.17839135	-0.788740223	-0.04024387	0.18223513	0.130789204	0.280516464	0.048943782	0.104961232	0.230808692	0.009550686	0.952041951	0.794257326	Bacteria.Proteobacteria.Betaproteobacteria	C3orf14
106106	ENSG00000114405	rs35401126	0.487402411	0.060649895	0.982909782	0.871153274	0.106948212	-0.439117653	0.00137548	0.01563321	0.153140856	0.230060286	0.063968733	0.096011989	0.456998349	0.063666108	0.997152221	0.990360691	Bacteria.Firmicutes.Clostridia.Clostridiales.Family.XI	C3orf14
106107	ENSG00000114405	rs35401126	0.193350509	0.060655432	0.381738527	0.932307159	0.143940436	-0.439476706	0.048171174	0.009622124	0.10953261	0.230253483	0.054703681	0.112846825	0.1393111	0.018697051	0.999417824	0.998577711	Bacteria.Firmicutes.Clostridia.Clostridiales.Christensenellaceae.Christensenellaceae.R.7.group	C3orf14
106108	ENSG00000114405	rs35401126	0.037104152	0.002829361	0.065080177	0.020021194	0.270322352	-1.132084476	0.128186253	-0.354946486	0.127050784	0.364976617	0.06833	0.148901851	0.096485525	0.005961893	0.999550585	0.671261876	Bacteria.Firmicutes.Clostridia.Clostridiales.Lachnospiraceae.Lachnospiraceae.ND3007.group	C3orf14
106109	ENSG00000114405	rs35401126	0.778605774	0.19403833	0.306120105	0.499493865	0.033481097	-0.345725337	-0.045893421	0.060361049	0.118606021	0.263494064	0.044496424	0.088893188	0.386900635	0.101350959	0.822246631	0.820125691	Bacteria.Firmicutes.Clostridia.Clostridiales.Lachnospiraceae.Tyzzerella	C3orf14
106110	ENSG00000114405	rs35401126	0.96373667	0.311067714	0.437820869	0.772377631	0.007183195	-0.369427656	-0.044386887	0.035929301	0.157395403	0.36189353	0.056861563	0.123699361	0.596001466	0.206203343	0.996423631	0.974066746	Bacteria.Bacteroidetes.Bacteroidia.Bacteroidales.Prevotellaceae.Prevotella.7	C3orf14
106111	ENSG00000114405	rs35401126	0.033234067	0.060937925	0.052584268	0.185925843	0.853607985	-1.319220954	-0.152030591	0.173042916	0.392500036	0.691952607	0.077021404	0.129459961	0.567039539	0.340426698	0.872649233	0.715792745	Bacteria.Firmicutes.Clostridia.Clostridiales.Lachnospiraceae	C3orf14
106112	ENSG00000114405	rs35401126	0.45733674	0.05629228	0.884031741	0.729186086	0.093509984	-0.502604738	-0.007056942	-0.032078324	0.125074604	0.258684045	0.048194721	0.092263643	0.284600287	0.03645793	0.965239182	0.997412515	Bacteria.Proteobacteria.Gammaproteobacteria.Enterobacteriales.Enterobacteriaceae.Citrobacter	C3orf14
106113	ENSG00000114405	rs35401126	0.064365269	0.168855159	0.111773415	0.541275932	0.258867575	-0.672434792	0.087794821	-0.113031601	0.137612239	0.483369807	0.054469377	0.1840677	0.18285508	0.128166627	0.999469974	0.986131077	Bacteria.Bacteroidetes.Bacteroidia.Bacteroidales.Porphyromonadaceae.Barnesiella	C3orf14
106114	ENSG00000114405	rs35401126	0.220645624	0.071634703	0.407323201	0.340068867	0.242266406	-0.822566585	-0.057734751	0.138796654	0.195925151	0.44927657	0.069231339	0.144432145	0.512070759	0.150588538	0.996108676	0.98376359	Bacteria.Firmicutes.Clostridia.Clostridiales.Lachnospiraceae..Ruminococcus..gnavus.group	C3orf14
106115	ENSG00000114405	rs35401126	0.191934976	0.027118386	0.483235533	0.632243524	0.139399094	-0.462752029	0.029708941	0.041991419	0.105735496	0.204745605	0.042134993	0.087335236	0.137965295	0.014148014	0.787191979	0.970812042	Bacteria.Firmicutes.Negativicutes.Selenomonadales.Acidaminococcaceae.Phascolarctobacterium	C3orf14
106116	ENSG00000114405	rs35401126	0.303443308	0.040633054	0.34507362	0.915596986	0.101883645	-0.433583712	-0.041731033	-0.010757821	0.098232675	0.207625569	0.043881171	0.101118456	0.139671585	0.013887692	0.780426415	0.937217323	Bacteria.Proteobacteria.Gammaproteobacteria.Pasteurellales.Pasteurellaceae	C3orf14
106117	ENSG00000114405	rs35401126	0.141428116	0.108633802	0.241026417	0.66771238	0.17419575	-0.514930385	0.068407326	-0.054329464	0.117041522	0.316610701	0.057821984	0.125989618	0.146832819	0.051853601	0.909940979	0.892482965	Bacteria.Firmicutes.Clostridia.Clostridiales.Ruminococcaceae.Ruminococcaceae.UCG.005	C3orf14
106118	ENSG00000114473	rs9834267	0.285636629	0.049509516	0.579122608	0.277102302	-0.148264582	0.463642606	-0.049162389	0.182548558	0.137732296	0.231707313	0.088195481	0.166573019	0.205244174	0.027002098	0.821668134	0.754873744	Bacteria.Firmicutes.Clostridia.Clostridiales.Ruminococcaceae.Butyricicoccus	IQCG
106119	ENSG00000114473	rs9834267	0.18380636	0.062654594	0.285510772	0.68985637	-0.18777539	0.381666247	0.083781538	-0.042869277	0.139796553	0.201549567	0.077809434	0.10695724	0.131022528	0.023333002	0.60342226	0.955303348	Bacteria.Firmicutes.Bacilli.Lactobacillales.Streptococcaceae	IQCG
106120	ENSG00000114473	rs9834267	0.186145774	0.038713152	0.051049331	0.11358724	-0.164080772	0.431314349	-0.133604049	0.174991427	0.122817221	0.204479109	0.067231198	0.109127107	0.121467076	0.014565951	0.405109005	0.939271375	Bacteria.Actinobacteria.Actinobacteria.Bifidobacteriales.Bifidobacteriaceae	IQCG
106121	ENSG00000114473	rs9834267	0.423063781	0.985785503	0.891662738	0.344793339	-0.133565755	-0.006932744	-0.011110857	-0.178513432	0.165687881	0.387654835	0.081263025	0.18760134	0.394018178	0.348346859	0.999274386	0.998480911	Bacteria.Firmicutes.Clostridia.Clostridiales.Ruminococcaceae.Ruminococcaceae.UCG.013	IQCG
106122	ENSG00000114473	rs9834267	0.129519945	0.125171254	0.238395301	0.788040879	-0.287444732	0.387002133	-0.114208758	0.037170956	0.18723849	0.249173427	0.095991489	0.137695624	0.214675568	0.094723135	0.832990532	0.999817689	Bacteria.Firmicutes.Clostridia.Clostridiales.Family.XIII.Family.XIII.AD3011.group	IQCG
106123	ENSG00000114473	rs9834267	0.650800608	0.502844142	0.788274322	0.548777129	-0.083366762	0.196786783	0.025108513	-0.100914113	0.183335217	0.292091319	0.093116777	0.167438189	0.460542701	0.232953694	0.998330087	0.999834196	Bacteria.Actinobacteria.Coriobacteriia.Coriobacteriales.Coriobacteriaceae.Collinsella	IQCG
106124	ENSG00000114473	rs9834267	0.444205068	0.219639433	0.599711752	0.617915674	-0.099563243	0.27922428	0.025461646	-0.050504301	0.129347911	0.225316012	0.048281313	0.100771844	0.198888892	0.064535574	0.99894297	0.998882343	Bacteria.Verrucomicrobia.Verrucomicrobiae.Verrucomicrobiales.Verrucomicrobiaceae.Akkermansia	IQCG
106125	ENSG00000114473	rs9834267	0.288811191	0.556806636	0.07036015	0.017454433	-0.127514807	0.127494172	0.131378151	-0.334910324	0.119246102	0.215872911	0.071425904	0.137352135	0.154138476	0.103439394	0.954222673	0.707683956	Bacteria.Firmicutes.Clostridia.Clostridiales.Ruminococcaceae.Flavonifractor	IQCG
106126	ENSG00000114473	rs9834267	0.118297671	0.090328212	0.189041954	0.586380181	-0.25604427	0.418152463	0.099063961	-0.061298738	0.161789067	0.243273739	0.074645831	0.112110499	0.147710921	0.048311781	0.993501001	0.94597323	Bacteria.Firmicutes.Erysipelotrichia.Erysipelotrichales	IQCG
106127	ENSG00000114473	rs9834267	0.139368033	0.118183783	0.297606806	0.747613357	-0.2975164	0.347110535	0.083738381	0.0323189	0.198847812	0.219262796	0.079760674	0.100016207	0.290483477	0.128097882	0.995261573	0.984587444	Bacteria.Firmicutes.Clostridia.Clostridiales.Lachnospiraceae.Lachnospiraceae.UCG.008	IQCG
106128	ENSG00000114473	rs9834267	0.413177104	0.133046167	0.867047847	0.84320312	-0.108495672	0.31370032	0.008046423	-0.018154277	0.131745924	0.206251277	0.047877491	0.091421285	0.212609438	0.041057341	0.809263091	0.878197235	Bacteria.Proteobacteria.Betaproteobacteria.Burkholderiales.Alcaligenaceae.Sutterella	IQCG
106129	ENSG00000114473	rs9834267	0.314866875	0.279175968	0.55186438	0.503457001	-0.12495493	0.233580647	0.034813639	0.074771706	0.123378944	0.214069048	0.058213542	0.11114388	0.160747054	0.068575972	0.906867998	0.942271867	Bacteria.Proteobacteria.Deltaproteobacteria	IQCG
106130	ENSG00000114473	rs9834267	0.130331694	0.0968484	0.20949592	0.616271553	-0.242079667	0.407517853	0.091934074	-0.056112958	0.158027852	0.241951413	0.072542374	0.111440211	0.143179625	0.041842205	0.999513786	0.966818112	Bacteria.Firmicutes.Erysipelotrichia.Erysipelotrichales.Erysipelotrichaceae	IQCG
106131	ENSG00000114473	rs9834267	0.793363639	0.288498498	0.582696662	0.884758613	-0.046044847	0.379791943	0.039695485	0.0230448	0.175070062	0.35493208	0.071889916	0.15838218	0.574370025	0.174363022	0.99946547	0.972078348	Bacteria.Firmicutes.Erysipelotrichia.Erysipelotrichales.Erysipelotrichaceae..Clostridium..innocuum.group	IQCG
106132	ENSG00000114473	rs9834267	0.038575192	0.434688845	0.076292157	0.631659328	-0.525700377	0.255311032	0.122280111	0.049637092	0.249043428	0.324829202	0.06790058	0.103059827	0.251891831	0.423429239	0.726849035	0.89747881	Bacteria.Firmicutes.Clostridia.Clostridiales.Lachnospiraceae..Eubacterium..rectale.group	IQCG
106133	ENSG00000114473	rs9834267	0.316023324	0.09486248	0.454484478	0.914785336	-0.125676252	0.340352359	0.037246547	-0.009295117	0.124390351	0.200843483	0.049503516	0.086534345	0.13510978	0.028785225	0.95477287	0.982851019	Bacteria.Firmicutes.Negativicutes.Selenomonadales.Veillonellaceae.Dialister	IQCG
106134	ENSG00000114473	rs9834267	0.647723492	0.272157335	0.121369064	0.017923581	0.082343449	-0.393864093	0.109283005	-0.340717852	0.179387214	0.355678067	0.069639723	0.140337585	0.55881383	0.194421331	0.607066775	0.636400436	Bacteria.Firmicutes.Erysipelotrichia.Erysipelotrichales.Erysipelotrichaceae.Faecalitalea	IQCG
106135	ENSG00000114473	rs9834267	0.148329368	0.050018988	0.258466507	0.387898522	-0.240135511	0.439305435	0.089722951	-0.092066047	0.16418673	0.220049458	0.078714348	0.105922856	0.172087724	0.037183543	0.658347415	0.982679299	Bacteria.Firmicutes.Bacilli	IQCG
106136	ENSG00000114473	rs9834267	0.270194558	0.93572952	0.55022226	0.143100264	-0.268545428	-0.02542767	0.032934054	0.119239287	0.241508986	0.314129603	0.054843372	0.080458542	0.589700746	0.587095813	0.999785669	0.999420701	Bacteria.Firmicutes.Clostridia.Clostridiales.Ruminococcaceae.Faecalibacterium	IQCG
106137	ENSG00000114473	rs9834267	0.775312538	0.262176213	0.372776949	0.398766679	-0.042752921	0.24158148	-0.04796798	0.070425832	0.149170159	0.213612576	0.053453241	0.082919049	0.35186722	0.105230031	0.999507593	0.935584968	Bacteria.Firmicutes.Clostridia.Clostridiales.Lachnospiraceae.Lachnoclostridium	IQCG
106138	ENSG00000114473	rs9834267	0.078465949	0.229214207	0.139982699	0.988094636	-0.487255523	0.394657373	0.135049284	-0.001950936	0.272607441	0.325187455	0.090404013	0.130250372	0.491888654	0.34906787	0.99967607	0.999141757	Bacteria.Firmicutes.Negativicutes.Selenomonadales	IQCG
106139	ENSG00000114473	rs9834267	0.309829675	0.132815438	0.658437056	0.489627542	-0.130026368	0.309074728	-0.026961225	0.085395921	0.127046543	0.203087057	0.060712476	0.122909485	0.1585908	0.040518608	0.999334555	0.984995763	Bacteria.Firmicutes.Erysipelotrichia.Erysipelotrichales.Erysipelotrichaceae.Erysipelotrichaceae.UCG.003	IQCG
106140	ENSG00000114473	rs9834267	0.180597898	0.058813509	0.27495778	0.76045327	-0.18867492	0.39158619	0.08551403	-0.033376999	0.139425199	0.203647204	0.07767952	0.109021326	0.132625485	0.023895605	0.582497944	0.921307549	Bacteria.Firmicutes.Bacilli.Lactobacillales.Streptococcaceae.Streptococcus	IQCG
106141	ENSG00000114473	rs9834267	0.2465103	0.554670721	0.464498314	0.695624225	-0.239266357	0.213637796	-0.056553476	-0.05970765	0.204633131	0.359776208	0.076866568	0.151947961	0.416367253	0.317060623	0.996483139	0.880926995	Bacteria.Bacteroidetes.Bacteroidia.Bacteroidales.Porphyromonadaceae.Butyricimonas	IQCG
106142	ENSG00000114473	rs9834267	0.925304972	0.120408469	0.112706806	0.900969957	-0.012785263	0.365879598	0.110011438	0.016531295	0.135850942	0.232540951	0.06843406	0.132339569	0.39920033	0.039361996	0.873422914	0.953010385	Bacteria.Firmicutes.Clostridia.Clostridiales.Lachnospiraceae..Eubacterium..eligens.group	IQCG
106143	ENSG00000114473	rs9834267	0.341032504	0.191731661	0.761618561	0.6606064	-0.156309748	0.289696221	-0.016635684	-0.033258263	0.162983506	0.219635414	0.054612329	0.075404201	0.295549552	0.11919764	0.999614985	0.99936283	Bacteria.Firmicutes.Clostridia.Clostridiales.Lachnospiraceae.Tyzzerella.4	IQCG
106144	ENSG00000114473	rs9834267	0.439109617	0.161061996	0.854620164	0.686758107	-0.140597599	0.414325977	-0.013157967	0.050099208	0.180621699	0.292308603	0.071531861	0.123689587	0.38161352	0.121081903	0.885272464	0.9161496	Bacteria.Firmicutes.Clostridia.Clostridiales.Ruminococcaceae.Ruminococcaceae.UCG.014	IQCG
106145	ENSG00000114473	rs9834267	0.307481966	0.083660641	0.573202693	0.551217521	-0.129130939	0.350109665	0.048421568	-0.069457677	0.125556004	0.199334876	0.085525753	0.115954326	0.118057305	0.023916737	0.953370511	0.956901174	Bacteria.Firmicutes.Clostridia.Clostridiales.Ruminococcaceae.Ruminiclostridium.5	IQCG
106146	ENSG00000114473	rs9834267	0.8496291	0.810564596	0.324478714	0.221624095	-0.028912378	0.069916164	0.06398567	-0.15678358	0.151900786	0.290518343	0.064455788	0.127065673	0.483677967	0.267178142	0.974916192	0.949292887	Bacteria.Firmicutes.Clostridia.Clostridiales.Ruminococcaceae.Ruminococcus.1	IQCG
106147	ENSG00000114473	rs9834267	0.445709313	0.220152464	0.578883208	0.608581397	-0.09901136	0.278727038	0.026904705	-0.051840233	0.129058558	0.22516798	0.048235525	0.100747284	0.19574542	0.065804136	0.998409995	0.996467843	Bacteria.Verrucomicrobia	IQCG
106148	ENSG00000114473	rs9834267	0.433135136	0.128966806	0.402314531	0.399342046	-0.099320481	0.303287678	-0.048239065	0.087451491	0.125935906	0.19726826	0.057228141	0.103091382	0.175525279	0.044831265	0.996033175	0.950433521	Bacteria.Firmicutes.Clostridia.Clostridiales.Lachnospiraceae.Lachnospiraceae.NK4A136.group	IQCG
106149	ENSG00000114473	rs9834267	0.163002405	0.025640998	0.205292865	0.112355729	-0.186651547	0.526868777	0.069214969	-0.171114866	0.132302738	0.230751072	0.05410645	0.106338332	0.128197008	0.014179135	0.997528932	0.993985312	Bacteria.Bacteroidetes.Bacteroidia.Bacteroidales.Rikenellaceae.Alistipes	IQCG
106150	ENSG00000114473	rs9834267	0.178600381	0.095378759	0.543566132	0.114303837	-0.186538381	0.326950797	0.039776266	0.183345512	0.137206322	0.193242986	0.065143677	0.114567998	0.149564366	0.043436936	0.997851323	0.935348541	Bacteria.Firmicutes.Clostridia.Clostridiales.Lachnospiraceae.Fusicatenibacter	IQCG
106151	ENSG00000114473	rs9834267	0.185896339	0.0386671	0.050909962	0.113409651	-0.164177825	0.431415353	-0.133701886	0.175082416	0.122819306	0.20447701	0.067238818	0.109129107	0.121741707	0.014553484	0.407876167	0.938940281	Bacteria.Actinobacteria.Actinobacteria.Bifidobacteriales.Bifidobacteriaceae.Bifidobacterium	IQCG
106152	ENSG00000114473	rs9834267	0.713844208	0.838831973	0.612057512	0.260961149	-0.064080072	0.062168788	0.032741267	-0.126777854	0.173998968	0.304462724	0.064253656	0.1118123	0.498781081	0.383801983	0.999586829	0.996426659	Bacteria.Firmicutes.Negativicutes.Selenomonadales.Veillonellaceae.Megasphaera	IQCG
106153	ENSG00000114473	rs9834267	0.080981715	0.030885803	0.109738085	0.188537068	-0.276551082	0.549739262	-0.114581658	0.165948056	0.156052244	0.249225683	0.070676077	0.124899172	0.127482849	0.02364168	0.833321003	0.906546295	Bacteria.Firmicutes.Clostridia.Clostridiales.Ruminococcaceae.Ruminococcaceae.UCG.003	IQCG
106154	ENSG00000114473	rs9834267	0.326521385	0.283790996	0.646011981	0.464625379	-0.12200715	0.231588451	0.026648733	0.081747199	0.123427425	0.214307072	0.05775331	0.111141214	0.146158325	0.067742245	0.972085394	0.950708623	Bacteria.Proteobacteria.Deltaproteobacteria.Desulfovibrionales.Desulfovibrionaceae	IQCG
106155	ENSG00000114473	rs9834267	0.459162641	0.280554293	0.962640692	0.467295272	-0.114667139	0.249434643	0.003310386	-0.101501735	0.154000352	0.229260741	0.070406451	0.138830981	0.334002823	0.10254736	0.839810347	0.975162928	Bacteria.Bacteroidetes.Bacteroidia.Bacteroidales.Porphyromonadaceae.Odoribacter	IQCG
106156	ENSG00000114473	rs9834267	0.99929664	0.228713146	0.179424715	0.876567466	0.000133593	0.305442504	0.098108812	-0.018502959	0.150973954	0.251402974	0.072301776	0.118665168	0.488076288	0.101798878	0.768200119	0.99827201	Bacteria.Firmicutes.Clostridia.Clostridiales.Ruminococcaceae..Eubacterium..coprostanoligenes.group	IQCG
106157	ENSG00000114473	rs9834267	0.32682054	0.295508279	0.652358853	0.972079793	-0.173516266	0.330741767	-0.033610156	0.004908405	0.175645537	0.313653951	0.074268833	0.139709563	0.281945669	0.189756169	0.998201428	0.99782309	Bacteria.Firmicutes.Bacilli.Bacillales.Staphylococcaceae.Staphylococcus	IQCG
106158	ENSG00000114473	rs9834267	0.175925335	0.158974713	0.38612218	0.582172365	-0.227460186	0.309391392	0.066840772	0.062926386	0.166261743	0.217172633	0.076612118	0.113803214	0.214255455	0.103024321	0.998793879	0.998019463	Bacteria.Firmicutes.Clostridia.Clostridiales.Lachnospiraceae.Blautia	IQCG
106159	ENSG00000114473	rs9834267	0.301200604	0.246520429	0.499962811	0.685137794	-0.13186986	0.261820606	-0.044024849	-0.050080028	0.126551137	0.223927557	0.064906196	0.122969379	0.169387395	0.055096952	0.702794972	0.892948421	Bacteria.Firmicutes.Clostridia.Clostridiales.Peptostreptococcaceae	IQCG
106160	ENSG00000114473	rs9834267	0.384783356	0.099780005	0.828755912	0.655085679	-0.133688801	0.375780354	-0.013360034	0.041949704	0.152798934	0.225102328	0.061522469	0.093482313	0.260906655	0.051970516	0.99830237	0.997282036	Bacteria.Firmicutes.Clostridia.Clostridiales.Clostridiaceae.1.Clostridium.sensu.stricto.1	IQCG
106161	ENSG00000114473	rs9834267	0.413048478	0.427797685	0.744635002	0.841277582	-0.173650398	0.273754562	-0.02458873	-0.026933632	0.21080474	0.343099502	0.075174212	0.133964663	0.493405568	0.319591049	0.999437234	0.997643724	Bacteria.Proteobacteria.Betaproteobacteria.Neisseriales.Neisseriaceae	IQCG
106162	ENSG00000114473	rs9834267	0.35825014	0.094528877	0.941741059	0.448706637	-0.1208367	0.337728583	-0.003720641	0.079806695	0.130610858	0.199089503	0.05071716	0.104717448	0.178894507	0.032993191	0.765761296	0.957040409	Bacteria.Firmicutes.Negativicutes.Selenomonadales.Acidaminococcaceae	IQCG
106163	ENSG00000114473	rs9834267	0.228952106	0.107169035	0.389334373	0.601529228	-0.164568318	0.389869142	-0.056864513	0.060821336	0.135522872	0.238701041	0.065622614	0.115909835	0.151247003	0.028737116	0.999989953	0.995249858	Bacteria.Firmicutes.Clostridia.Clostridiales.Christensenellaceae	IQCG
106164	ENSG00000114473	rs9834267	0.32421164	0.097806931	0.65515967	0.656678733	-0.124758781	0.330926639	-0.025391355	0.04525264	0.125605547	0.197053144	0.056596061	0.101343699	0.148161362	0.02687697	0.996546716	0.99835739	Bacteria.Firmicutes.Clostridia.Clostridiales.Ruminococcaceae.Ruminococcaceae.UCG.002	IQCG
106165	ENSG00000114473	rs9834267	0.923453709	0.940477897	0.533214034	0.423388586	-0.019387873	0.031379727	0.056177313	-0.162924565	0.201010142	0.418652138	0.089682992	0.202249706	0.680178496	0.402636843	0.980220277	0.998920199	Bacteria.Firmicutes.Clostridia.Clostridiales.Lachnospiraceae..Eubacterium..ventriosum.group	IQCG
106166	ENSG00000114473	rs9834267	0.170206037	0.185396769	0.385104831	0.260705356	-0.229542623	0.285024926	-0.068809495	-0.128856199	0.165534181	0.212978163	0.07869898	0.113583763	0.218558894	0.102884044	0.965275106	0.992258538	Bacteria.Firmicutes.Clostridia.Clostridiales.Ruminococcaceae.Ruminiclostridium.9	IQCG
106167	ENSG00000114473	rs9834267	0.509416472	0.145673609	0.19226108	0.810184654	-0.083611389	0.289384527	-0.078274761	0.025147426	0.126044048	0.196543218	0.059416267	0.104280247	0.217007423	0.047026277	0.487837804	0.992370862	Bacteria.Firmicutes.Negativicutes.Selenomonadales.Veillonellaceae.Veillonella	IQCG
106168	ENSG00000114473	rs9834267	0.336393073	0.182335551	0.641424392	0.380499993	-0.12002891	0.27869653	-0.02925841	0.100452922	0.123948949	0.206781045	0.062536377	0.11377733	0.149767464	0.054553435	0.987385044	0.923157358	Bacteria.Firmicutes.Clostridia.Clostridiales.Lachnospiraceae.Coprococcus.1	IQCG
106169	ENSG00000114473	rs9834267	0.367522569	0.102567255	0.755033413	0.957255908	-0.113280418	0.326013257	0.015394047	-0.004303132	0.124847486	0.196925237	0.04913365	0.079981763	0.169305557	0.037051592	0.992346039	0.998441752	Bacteria.Proteobacteria.Betaproteobacteria.Burkholderiales.Alcaligenaceae.Parasutterella	IQCG
106170	ENSG00000114473	rs9834267	0.446775851	0.11189319	0.989518059	0.753071	-0.113384508	0.359690887	0.000779866	0.029159503	0.148142156	0.223234286	0.059137148	0.092304479	0.272650043	0.059520272	0.999770128	0.993952758	Bacteria.Firmicutes.Clostridia.Clostridiales.Clostridiaceae.1	IQCG
106171	ENSG00000114473	rs9834267	0.878573764	0.377037717	0.029313794	0.011917245	-0.019398455	0.172933596	-0.137764276	0.269196763	0.12648068	0.194446374	0.061841117	0.104089549	0.320210792	0.101460113	0.803297744	0.601263597	Bacteria.Firmicutes.Clostridia.Clostridiales.Lachnospiraceaencultured	IQCG
106172	ENSG00000114473	rs9834267	0.871348994	0.109999931	0.322337445	0.437465542	0.031674059	0.569990351	-0.056634434	-0.079434936	0.194826118	0.351844779	0.056796757	0.101680421	0.612174011	0.101477432	0.794667704	0.995251343	Bacteria.Proteobacteria.Gammaproteobacteria	IQCG
106173	ENSG00000114473	rs9834267	0.011659292	0.024083539	0.008453407	0.304992926	-0.427715181	0.562450572	-0.162892936	0.111954968	0.164853324	0.243591315	0.060001085	0.10829235	0.044028901	0.025161241	0.696389402	0.926870238	Bacteria.Firmicutes.Clostridia.Clostridiales.Lachnospiraceae.Lachnospiraceae.UCG.010	IQCG
106174	ENSG00000114473	rs9834267	0.122283207	0.047043991	0.175199302	0.65131127	-0.23325876	0.411198051	0.10746561	-0.049490819	0.149013741	0.203182576	0.078418045	0.109008258	0.124336149	0.023396728	0.476439253	0.910444892	Bacteria.Firmicutes.Bacilli.Lactobacillales	IQCG
106175	ENSG00000114473	rs9834267	0.317476662	0.101044231	0.565810405	0.451140951	-0.230660243	0.431667991	-0.045985441	0.073861817	0.228992075	0.259563803	0.079678548	0.097441265	0.233525177	0.059255851	0.998735039	0.999709092	Bacteria.Bacteroidetes.Bacteroidia.Bacteroidales.Prevotellaceae.Prevotella.9	IQCG
106176	ENSG00000114473	rs9834267	0.427331302	0.058198138	0.657618028	0.429909884	-0.100463582	0.411325451	0.025026898	0.09306747	0.125784449	0.213376933	0.056212498	0.117179948	0.234305165	0.021779516	0.809504332	0.906418779	Bacteria.Firmicutes.Clostridia.Clostridiales.Lachnospiraceae.Lachnospira	IQCG
106177	ENSG00000114473	rs9834267	0.214072532	0.092804429	0.716432658	0.095505546	-0.152914902	0.32505646	0.024457316	0.185362807	0.121889779	0.190593407	0.06704447	0.109600785	0.118604143	0.029188253	0.997048205	0.999513539	Bacteria.Firmicutes.Clostridia.Clostridiales.Lachnospiraceae.Dorea	IQCG
106178	ENSG00000114473	rs9834267	0.352411963	0.11742182	0.854525126	0.781191566	-0.130892447	0.321443404	-0.0116242	-0.025166234	0.139762413	0.202620672	0.06315194	0.090233033	0.197183609	0.044864126	0.999550314	0.996901429	Bacteria.Proteobacteria.Gammaproteobacteria.Pseudomonadales	IQCG
106179	ENSG00000114473	rs9834267	0.585484623	0.360422273	0.804963391	0.895788777	-0.089553356	0.381083409	0.017509391	0.0263529	0.163394072	0.413786549	0.070624194	0.200419593	0.376275463	0.18831585	0.988161388	0.958055178	Bacteria.Firmicutes.Bacilli.Lactobacillales.Carnobacteriaceae	IQCG
106180	ENSG00000114473	rs9834267	0.590828515	0.735207329	0.772151262	0.286159318	-0.091279255	0.097612343	0.019963782	-0.132190307	0.168950793	0.287400809	0.068662132	0.122934343	0.496109467	0.320672615	0.997152221	0.990360691	Bacteria.Firmicutes.Clostridia.Clostridiales.Family.XI	IQCG
106181	ENSG00000114473	rs9834267	0.608671062	0.786148591	0.916882784	0.342791287	-0.10948076	0.086800299	0.007908468	-0.118383083	0.212820321	0.318625242	0.075490211	0.123891203	0.623031914	0.446095831	0.998986731	0.998377846	Bacteria.Firmicutes.Clostridia.Clostridiales.Family.XI.Anaerococcus	IQCG
106182	ENSG00000114473	rs9834267	0.398438313	0.39882565	0.646324029	0.109069258	-0.284328321	-0.437854438	0.031955927	0.192250724	0.334532594	0.515592606	0.069320788	0.118355968	0.817837991	0.610194129	0.956359196	0.894573344	Bacteria.Firmicutes.Clostridia.Clostridiales.Ruminococcaceae	IQCG
106183	ENSG00000114473	rs9834267	0.331626898	0.072404134	0.958193096	0.40951154	-0.120978144	0.362709328	-0.002856033	-0.070542118	0.12369471	0.198657462	0.054275878	0.084986959	0.144580116	0.022190952	0.910494353	0.930485945	Bacteria.Proteobacteria.Gammaproteobacteria.Pasteurellales.Pasteurellaceae.Haemophilus	IQCG
106184	ENSG00000114473	rs9834267	0.163046482	0.025799964	0.20582788	0.113192456	-0.186654265	0.526606392	0.069125284	-0.17002553	0.132318735	0.230893646	0.054100943	0.105912108	0.12824798	0.014096097	0.997466038	0.994193156	Bacteria.Bacteroidetes.Bacteroidia.Bacteroidales.Rikenellaceae	IQCG
106185	ENSG00000114473	rs9834267	0.985604075	0.250135751	0.799585682	0.49048281	-0.007771312	0.759985872	-0.026118217	-0.110180224	0.429067588	0.65503147	0.102460766	0.158895246	0.85362718	0.536760838	0.92710269	0.99665811	Bacteria.Proteobacteria	IQCG
106186	ENSG00000114473	rs9834267	0.256853952	0.397484244	0.531427492	0.151787319	-0.154940382	0.182952081	0.035043741	0.130597218	0.135465605	0.214819011	0.055700808	0.090065506	0.191908206	0.121731244	0.933647172	0.800343263	Bacteria.Firmicutes.Clostridia.Clostridiales.Lachnospiraceae.Roseburia	IQCG
106187	ENSG00000114473	rs9834267	0.577547965	0.122930571	0.270657481	0.538815783	-0.072774583	0.307085008	-0.072878919	0.065169925	0.130013733	0.19652251	0.065605613	0.105482569	0.260339272	0.034044967	0.820296975	0.975707333	Bacteria.Firmicutes.Clostridia.Clostridiales.Lachnospiraceae..Eubacterium..hallii.group	IQCG
106188	ENSG00000114473	rs9834267	0.933111502	0.405833803	0.370745067	0.359839539	-0.014116564	0.198256245	-0.084479786	0.111089897	0.167552661	0.23697724	0.093738715	0.120476037	0.52636026	0.154785861	0.925664213	0.972299477	Bacteria.Actinobacteria	IQCG
106189	ENSG00000114473	rs9834267	0.686887051	0.414906863	0.741513549	0.204445056	-0.077683492	0.191090168	0.027005317	-0.157538978	0.191875741	0.232905868	0.081528244	0.122917573	0.493242292	0.190753301	0.998768023	0.945020667	Bacteria.Firmicutes.Clostridia.Clostridiales.Ruminococcaceae.Ruminococcaceae.NK4A214.group	IQCG
106190	ENSG00000114473	rs9834267	0.909511673	0.311488733	0.094234801	0.165124294	-0.015427453	0.21129855	-0.123525028	0.142685433	0.135220079	0.207170912	0.072751091	0.10165642	0.420526832	0.106540044	0.490463498	0.862009394	Bacteria.Actinobacteria.Actinobacteria	IQCG
106191	ENSG00000114473	rs9834267	0.361991783	0.090617275	0.808491812	0.606476482	-0.114173481	0.359709303	0.012302142	-0.055966412	0.124379878	0.209464455	0.050554028	0.108129323	0.15634086	0.026904878	0.94253553	0.990835033	Bacteria.Bacteroidetes.Bacteroidia.Bacteroidales.Porphyromonadaceae.Parabacteroides	IQCG
106192	ENSG00000114473	rs9834267	0.41393382	0.309454118	0.767608522	0.729908444	-0.16461919	0.28037193	-0.024583573	-0.045239628	0.200222335	0.273732382	0.082849779	0.130480726	0.372452036	0.213371028	0.966546108	0.972183512	Bacteria.Firmicutes.Clostridia.Clostridiales.Ruminococcaceae.Ruminiclostridium.6	IQCG
106193	ENSG00000114473	rs9834267	0.329576611	0.082205578	0.650197399	0.487843805	-0.171226873	0.42612453	0.028600336	-0.071690858	0.174325732	0.241442955	0.062779786	0.102759826	0.283980474	0.066152286	0.92978014	0.869543891	Bacteria.Firmicutes.Negativicutes.Selenomonadales.Veillonellaceae	IQCG
106194	ENSG00000114473	rs9834267	0.724493165	0.834509682	0.982538954	0.444877828	-0.131934604	-0.133235354	0.001464339	0.095196155	0.3727331	0.63521321	0.066654728	0.12385804	0.907849349	0.739288014	0.998947111	0.981145089	Bacteria.Bacteroidetes	IQCG
106195	ENSG00000114473	rs9834267	0.341603234	0.190832058	0.73162996	0.962071892	-0.150063205	0.33142801	0.021260576	-0.004772981	0.156656626	0.250759374	0.061729705	0.099989913	0.27515911	0.104869863	0.972171005	0.958108221	Bacteria.Proteobacteria.Betaproteobacteria.Burkholderiales	IQCG
106196	ENSG00000114473	rs9834267	0.331644376	0.065715394	0.953730705	0.367360539	-0.120812866	0.37451566	-0.003159301	-0.079226504	0.123530218	0.200120363	0.054243033	0.087286617	0.148699937	0.020080702	0.885046842	0.880453759	Bacteria.Proteobacteria.Gammaproteobacteria.Pasteurellales.Pasteurellaceae	IQCG
106197	ENSG00000114473	rs9834267	0.270133766	0.126793626	0.589324588	0.794131549	-0.169596792	0.324015368	-0.0337601	-0.022252692	0.152502702	0.209530908	0.062234495	0.084931456	0.191073377	0.060666499	0.999305535	0.994727898	Bacteria.Proteobacteria.Gammaproteobacteria.Pseudomonadales.Pseudomonadaceae.Pseudomonas	IQCG
106198	ENSG00000114473	rs9834267	0.313286614	0.538896328	0.620189054	0.314471454	-0.15638763	0.159967136	-0.032877105	-0.125487351	0.15390788	0.258970717	0.06602767	0.123802665	0.245108265	0.169899891	0.891952888	0.924960833	Bacteria.Firmicutes.Clostridia.Clostridiales.Ruminococcaceae.Ruminococcus.2	IQCG
106199	ENSG00000114473	rs9834267	0.809439953	0.204718073	0.54215601	0.901521922	-0.041711558	0.301755466	0.045638467	-0.013594735	0.172278236	0.23558425	0.07448299	0.109444457	0.537577656	0.131280028	0.883964611	0.944364941	Bacteria.Firmicutes.Clostridia.Clostridiales.Lachnospiraceae..Eubacterium..xylanophilum.group	IQCG
106200	ENSG00000114473	rs9834267	0.672403801	0.03864103	0.555929502	0.222785271	-0.065598293	0.590136874	-0.029357326	-0.112690378	0.154441451	0.279667188	0.049597164	0.091562498	0.470041289	0.032349558	0.967966333	0.965530807	Bacteria.Proteobacteria.Gammaproteobacteria.Enterobacteriales.Enterobacteriaceae	IQCG
106201	ENSG00000114473	rs9834267	0.255813564	0.107588428	0.280687052	0.916045407	-0.143119594	0.320488718	-0.053304573	-0.008993348	0.124854444	0.196461187	0.049007023	0.084986479	0.145592425	0.029736298	0.716419017	0.885542616	Bacteria.Fusobacteria.Fusobacteriia.Fusobacteriales	IQCG
106202	ENSG00000114473	rs9834267	0.111757749	0.12374424	0.204939072	0.759260573	-0.294231121	0.365799442	-0.095344585	0.027129281	0.182537777	0.234615131	0.074473488	0.088160784	0.253929875	0.105853277	0.999028109	0.997798285	Bacteria.Actinobacteria.Actinobacteria.Micrococcales.Micrococcaceae	IQCG
106203	ENSG00000114473	rs9834267	0.107726649	0.092250225	0.175630425	0.585369993	-0.268255813	0.38581241	-0.093641264	0.048390108	0.164508043	0.225824527	0.068399602	0.088262859	0.170273329	0.056236805	0.970727297	0.997803387	Bacteria.Actinobacteria.Actinobacteria.Micrococcales	IQCG
106204	ENSG00000114473	rs9834267	0.253488608	0.106979469	0.273442397	0.922479522	-0.143861761	0.321005776	-0.054074219	-0.008299094	0.124883106	0.196430557	0.048963829	0.084958856	0.145007616	0.030552661	0.70461316	0.889989579	Bacteria.Fusobacteria.Fusobacteriia.Fusobacteriales.Fusobacteriaceae.Fusobacterium	IQCG
106205	ENSG00000114473	rs9834267	0.54009264	0.303317063	0.939456021	0.643827646	-0.13354058	0.271071988	-0.005867829	-0.050239866	0.216829261	0.261289422	0.076961688	0.108162097	0.509636729	0.218276736	0.986448972	0.971722465	Bacteria.Proteobacteria.Deltaproteobacteria.Desulfovibrionales.Desulfovibrionaceae.Desulfovibrio	IQCG
106206	ENSG00000114473	rs9834267	0.446774161	0.301663866	0.978629046	0.809033333	-0.119459214	0.280374366	-0.003097688	-0.049348294	0.156078461	0.269326076	0.115200858	0.20337699	0.305876754	0.136639228	0.941853037	0.994989321	Bacteria.Actinobacteria.Coriobacteriia.Coriobacteriales	IQCG
106207	ENSG00000114473	rs9834267	0.358786241	0.603264473	0.693038114	0.234132911	-0.19533204	0.141051564	-0.030827349	-0.131236022	0.211369081	0.270099052	0.077754767	0.109293371	0.394321602	0.306865393	0.996423631	0.938343963	Bacteria.Bacteroidetes.Bacteroidia.Bacteroidales.Prevotellaceae.Prevotella.7	IQCG
106208	ENSG00000114473	rs9834267	0.153945353	0.164881287	0.289773003	0.804296554	-0.224504805	0.31920463	0.062079335	0.027179417	0.155656998	0.227285061	0.058170692	0.109246857	0.172370471	0.078987837	0.971805757	0.969189617	Bacteria.Firmicutes.Clostridia.Clostridiales.Ruminococcaceae.Subdoligranulum	IQCG
106209	ENSG00000114473	rs9834267	0.589004807	0.294081331	0.803256671	0.811539272	-0.088667918	0.416992331	0.017654537	0.04423335	0.163312798	0.394271688	0.070578845	0.184769487	0.374413028	0.17461222	0.963485106	0.977431316	Bacteria.Firmicutes.Bacilli.Lactobacillales.Carnobacteriaceae.Granulicatella	IQCG
106210	ENSG00000114473	rs9834267	0.343357464	0.179690566	0.992208302	0.508545101	-0.118994777	0.279618254	0.000557717	0.076135033	0.124678541	0.206193747	0.056894451	0.114536867	0.15611085	0.043620463	0.998880039	0.972241894	Bacteria.Proteobacteria.Deltaproteobacteria.Desulfovibrionales.Desulfovibrionaceae.Bilophila	IQCG
106211	ENSG00000114473	rs9834267	0.299661986	0.266069387	0.613837419	0.897958953	-0.137010861	0.284015522	-0.033196309	-0.015712776	0.131063473	0.253208919	0.065474618	0.122055343	0.178518019	0.081720306	0.829316396	0.997196001	Bacteria.Firmicutes.Clostridia.Clostridiales.Peptostreptococcaceae.Intestinibacter	IQCG
106212	ENSG00000114473	rs9834267	0.413721905	0.211957454	0.953689222	0.493696508	-0.116119304	0.268844736	0.004260088	-0.07282535	0.141168687	0.213298463	0.073077207	0.105809672	0.223310741	0.078396264	0.998173674	0.991886968	Bacteria.Firmicutes.Bacilli.Bacillales	IQCG
106213	ENSG00000114473	rs9834267	0.779215164	0.514982723	0.764191863	0.066399195	-0.06151836	-0.234282957	0.031215764	-0.330902169	0.218545336	0.357887598	0.103630275	0.177274367	0.628392145	0.32168343	0.955098408	0.835920165	Bacteria.Firmicutes.Clostridia.Clostridiales.Ruminococcaceae.Anaerotruncus	IQCG
106214	ENSG00000114473	rs9834267	0.41357454	0.276161105	0.896670234	0.864856289	-0.129508362	0.295153713	-0.013187732	-0.03283497	0.157396118	0.268791657	0.101156175	0.192174286	0.304810682	0.130552091	0.959341033	0.989731238	Bacteria.Actinobacteria.Coriobacteriia.Coriobacteriales.Coriobacteriaceae	IQCG
106215	ENSG00000114473	rs9834267	0.616241281	0.236573326	0.516093538	0.919564413	-0.071312668	0.321302415	0.03367857	-0.011084112	0.141614623	0.268993978	0.051583647	0.109343569	0.340019494	0.117104763	0.877589735	0.871977298	Bacteria.Firmicutes.Clostridia.Clostridiales.Lachnospiraceae.Tyzzerella	IQCG
106216	ENSG00000114473	rs9834267	0.436776206	0.248916603	0.934734936	0.339064087	-0.118603936	0.251218399	-0.004973193	0.114756586	0.151589402	0.215962543	0.060499721	0.119166073	0.280959166	0.091728031	0.99786128	0.999462671	Bacteria.Firmicutes.Clostridia.Clostridiales.Lachnospiraceae.Anaerostipes	IQCG
106217	ENSG00000114473	rs9834267	0.536783711	0.600902055	0.196163656	0.289834092	0.149583916	0.128890922	0.105910303	-0.097214424	0.240902713	0.245208969	0.081109411	0.09110524	0.430069441	0.39273325	0.49967201	0.75170459	Bacteria.Firmicutes.Erysipelotrichia.Erysipelotrichales.Erysipelotrichaceae.Holdemanella	IQCG
106218	ENSG00000114473	rs9834267	0.780012472	0.79385153	0.916583927	0.314524631	-0.092954025	-0.130505433	-0.006448102	0.103269861	0.331450587	0.497405255	0.061328965	0.101894731	0.854562466	0.719782405	0.99911693	0.98634337	Bacteria.Bacteroidetes.Bacteroidia.Bacteroidales.Bacteroidaceae.Bacteroides	IQCG
106219	ENSG00000114473	rs9834267	0.291982391	0.111901832	0.583048101	0.703184088	-0.140605492	0.361396435	0.029959078	-0.040317034	0.132362606	0.224298309	0.054307679	0.105353457	0.174753024	0.052169334	0.895889996	0.996759562	Bacteria.Bacteroidetes.Bacteroidia.Bacteroidales.Porphyromonadaceae	IQCG
106220	ENSG00000114473	rs9834267	0.193310192	0.148224666	0.393599647	0.765042445	-0.214072063	0.319490223	-0.080059241	-0.038892847	0.162884888	0.218386283	0.093230226	0.1295987	0.203378352	0.079875221	0.828658684	0.994506574	Bacteria.Firmicutes.Clostridia.Clostridiales.Family.XIII	IQCG
106221	ENSG00000114473	rs9834267	0.412746961	0.116157436	0.969736285	0.928821534	-0.113799135	0.327568952	0.002166832	-0.007723511	0.138058089	0.205755995	0.056897294	0.086133229	0.17248046	0.042154251	0.99994518	0.999865593	Bacteria.Bacteroidetes.Bacteroidia.Bacteroidales.Prevotellaceae	IQCG
106222	ENSG00000114473	rs9834267	0.49369185	0.027347705	0.781890636	0.169875552	-0.099976431	0.606098382	-0.013968245	-0.126462468	0.145256548	0.268584514	0.05024767	0.091126584	0.331876102	0.02260928	0.998302481	0.99762474	Bacteria.Proteobacteria.Gammaproteobacteria.Enterobacteriales.Enterobacteriaceae.Escherichia.Shigella	IQCG
106223	ENSG00000114473	rs9834267	0.86873466	0.120667762	0.982238109	0.071075021	-0.117457506	-2.232532073	-0.002610446	0.45985223	0.7079575	1.41993332	0.116811052	0.250657616	0.999415694	0.702690164	0.995638616	0.853710528	Bacteria.Firmicutes	IQCG
106224	ENSG00000114473	rs9834267	0.403629844	0.049895186	0.856116566	0.219019167	-0.147832721	0.602819296	-0.014911365	0.221914814	0.175874253	0.301786019	0.081916758	0.17882737	0.332450514	0.039666074	0.999550585	0.892998542	Bacteria.Firmicutes.Clostridia.Clostridiales.Lachnospiraceae.Lachnospiraceae.ND3007.group	IQCG
106225	ENSG00000114473	rs9834267	0.535087148	0.105936298	0.867833307	0.631883285	-0.096287453	0.346845604	0.012467017	0.056926969	0.154423819	0.211598215	0.074625798	0.118273367	0.317150686	0.050854312	0.932651528	0.889270625	Bacteria.Firmicutes.Clostridia.Clostridiales.Ruminococcaceae.Ruminococcaceae.UCG.005	IQCG
106226	ENSG00000114473	rs9834267	0.947043893	0.107778565	0.768498745	0.058250385	0.039465952	-2.00253276	-0.029823165	0.427927936	0.591936439	1.228239162	0.10090606	0.22203696	0.990336044	0.529789383	0.996576058	0.659325213	Bacteria.Firmicutes.Clostridia.Clostridiales	IQCG
106227	ENSG00000114473	rs9834267	0.367723383	0.182225409	0.886892736	0.663384162	-0.131010145	0.290001461	0.007927241	0.036991308	0.144448512	0.215113894	0.055517606	0.084607062	0.247704093	0.092520391	0.949153628	0.933192521	Bacteria.Proteobacteria.Betaproteobacteria.Burkholderiales.Alcaligenaceae	IQCG
106228	ENSG00000114473	rs9834267	0.533564757	0.125960012	0.964775513	0.546331181	-0.121418578	0.451748364	-0.00336234	0.077876097	0.194002566	0.29147897	0.075848612	0.128424232	0.459200693	0.107151431	0.999469974	0.986131077	Bacteria.Bacteroidetes.Bacteroidia.Bacteroidales.Porphyromonadaceae.Barnesiella	IQCG
106229	ENSG00000114473	rs9834267	0.312088191	0.43154829	0.444871483	0.252808996	-0.447067016	-0.785492169	0.065140692	0.233557736	0.438881353	0.992540785	0.08475222	0.202453115	0.821920669	0.611441672	0.876277026	0.753947186	Bacteria.Firmicutes.Clostridia.Clostridiales.Lachnospiraceae	IQCG
106230	ENSG00000114473	rs9834267	0.724488193	0.834535041	0.98253067	0.444901394	-0.131937701	-0.133216024	0.001465049	0.095193172	0.37273483	0.635219855	0.066655406	0.123860599	0.906199841	0.738668544	0.998912436	0.981117471	Bacteria.Bacteroidetes.Bacteroidia.Bacteroidales	IQCG
106231	ENSG00000114473	rs9834267	0.215818447	0.102620495	0.350329548	0.578824523	-0.169932938	0.395130114	-0.060699655	0.064359771	0.135977729	0.23871236	0.06453152	0.115368161	0.147653527	0.027423202	0.999417824	0.997023453	Bacteria.Firmicutes.Clostridia.Clostridiales.Christensenellaceae.Christensenellaceae.R.7.group	IQCG
106232	ENSG00000114473	rs9834267	0.30706713	0.248661546	0.646317222	0.902415303	-0.167066766	0.30149472	0.029118881	0.0127055	0.162301238	0.259042032	0.063165182	0.103226962	0.308740493	0.118239772	0.962810006	0.939307151	Bacteria.Proteobacteria.Betaproteobacteria	IQCG
106233	ENSG00000114473	rs9834267	0.217658798	0.116248197	0.423774404	0.782838389	-0.213142702	0.36670124	-0.053773552	0.02462713	0.171245863	0.230394549	0.06680874	0.088987524	0.271994494	0.085799967	0.999814869	0.942552604	Bacteria.Actinobacteria.Actinobacteria.Corynebacteriales.Corynebacteriaceae	IQCG
106234	ENSG00000114473	rs9834267	0.275291831	0.084919643	0.515942018	0.467779054	-0.155119126	0.427901125	-0.033306134	0.076432084	0.141006613	0.244638313	0.050994734	0.104655595	0.215603361	0.048414626	0.937318069	0.997412515	Bacteria.Proteobacteria.Gammaproteobacteria.Enterobacteriales.Enterobacteriaceae.Citrobacter	IQCG
106235	ENSG00000114473	rs9834267	0.743128605	0.779381837	0.864448412	0.273766666	-0.084793884	0.085537714	-0.014470593	0.118638518	0.257660552	0.30411044	0.08443513	0.107499657	0.719996112	0.497895613	0.996108676	0.956557022	Bacteria.Firmicutes.Clostridia.Clostridiales.Lachnospiraceae..Ruminococcus..gnavus.group	IQCG
106236	ENSG00000114473	rs9834267	0.489222175	0.091210702	0.139198145	0.070943851	-0.087044795	0.328306014	0.101889555	-0.195398713	0.12516539	0.191536985	0.068069078	0.106457794	0.227120565	0.024759995	0.718186492	0.977243034	Bacteria.Firmicutes.Clostridia.Clostridiales.Ruminococcaceaencultured	IQCG
106237	ENSG00000114473	rs9834267	0.406994963	0.127556279	0.971168821	0.813645954	-0.11490117	0.316553551	0.001975895	-0.022965014	0.13768429	0.205123892	0.054462773	0.097033973	0.224631256	0.045413607	0.885832038	0.990429916	Bacteria.Firmicutes.Negativicutes.Selenomonadales.Acidaminococcaceae.Phascolarctobacterium	IQCG
106238	ENSG00000114473	rs9834267	0.359714234	0.672248625	0.720942688	0.099887964	-0.118411688	-0.143490855	0.021809341	-0.234043769	0.128382752	0.337657869	0.060796115	0.140243965	0.204167804	0.189523725	0.998970432	0.998994847	Bacteria.Firmicutes.Erysipelotrichia.Erysipelotrichales.Erysipelotrichaceae.Erysipelatoclostridium	IQCG
106239	ENSG00000114491	rs961077	0.011253685	0.009281844	0.145437688	0.582449757	-0.55063052	0.439851794	-0.20180592	0.061487531	0.211136215	0.164111422	0.136980292	0.111283012	0.027491394	0.007783175	0.712452263	0.825274057	Bacteria.Firmicutes.Clostridia.Clostridiales.Ruminococcaceae.Butyricicoccus	UMPS
106240	ENSG00000114491	rs961077	0.036432567	0.020063693	0.947358159	0.519462919	-0.466759584	0.387348874	-0.00712547	-0.054301081	0.218568302	0.162552757	0.107511489	0.083844254	0.059990023	0.010892457	0.968656053	0.918095151	Bacteria.Firmicutes.Clostridia.Clostridiales.Lachnospiraceae..Eubacterium..eligens.group	UMPS
106241	ENSG00000114491	rs961077	0.302903059	0.189044902	0.887813173	0.756531607	-0.394347484	0.361601473	0.020341121	-0.032744636	0.379788131	0.272472695	0.143633765	0.105176875	0.370470019	0.133179859	0.99946547	0.972078348	Bacteria.Firmicutes.Erysipelotrichia.Erysipelotrichales.Erysipelotrichaceae..Clostridium..innocuum.group	UMPS
106242	ENSG00000114491	rs961077	0.14825177	0.093497463	0.446350843	0.481519134	-0.867742354	0.698752467	0.12729853	-0.082549494	0.593182135	0.410593573	0.166165359	0.116616944	0.428056827	0.194010804	0.826222264	0.890273479	Bacteria.Firmicutes.Clostridia.Clostridiales.Lachnospiraceae..Eubacterium..rectale.group	UMPS
106243	ENSG00000114491	rs961077	0.269846611	0.244299836	0.983363509	0.617969637	-0.447320993	0.326202737	0.002893299	-0.049604829	0.401991067	0.277668939	0.138227518	0.098992345	0.47225992	0.23986026	0.999626612	0.998377846	Bacteria.Firmicutes.Clostridia.Clostridiales.Family.XI.Anaerococcus	UMPS
106244	ENSG00000114491	rs961077	0.087578404	0.027600517	0.337789712	0.31397199	-0.372871798	0.368457962	-0.107815797	0.084323981	0.215029616	0.163554176	0.111661543	0.083105436	0.101482725	0.018081448	0.997851323	0.953859793	Bacteria.Firmicutes.Clostridia.Clostridiales.Lachnospiraceae.Fusicatenibacter	UMPS
106245	ENSG00000114491	rs961077	0.130290468	0.08119254	0.397703392	0.367126776	-0.925827115	0.82392438	0.187646889	-0.153705662	0.604307273	0.465254172	0.220434465	0.1692598	0.555673586	0.221807414	0.99967607	0.999141757	Bacteria.Firmicutes.Negativicutes.Selenomonadales	UMPS
106246	ENSG00000114491	rs961077	0.03817698	0.011105693	0.887819509	0.872622182	-0.436371701	0.418683262	-0.015884776	0.014795911	0.206286371	0.160234192	0.112172775	0.091926981	0.048970106	0.006455708	0.766217339	0.955303348	Bacteria.Firmicutes.Bacilli.Lactobacillales.Streptococcaceae	UMPS
106247	ENSG00000114491	rs961077	0.016307922	0.014451683	0.139111938	0.195517756	-0.882969013	0.762090526	0.2139513	-0.156366977	0.358191991	0.303358583	0.142902174	0.119575613	0.103295104	0.035691486	0.995261573	0.962978444	Bacteria.Firmicutes.Clostridia.Clostridiales.Lachnospiraceae.Lachnospiraceae.UCG.008	UMPS
106248	ENSG00000114491	rs961077	0.114083966	0.024998413	0.35097977	0.23901386	-0.357166656	0.373924995	0.094407834	-0.098859169	0.223046336	0.163021557	0.100504101	0.083200975	0.088373381	0.010555805	0.665322027	0.949906009	Bacteria.Actinobacteria.Actinobacteria.Bifidobacteriales.Bifidobacteriaceae	UMPS
106249	ENSG00000114491	rs961077	0.089458106	0.028417642	0.151420741	0.470476892	-0.367004029	0.396771302	0.115335043	-0.050114379	0.212926125	0.177076378	0.079467712	0.069039213	0.074841821	0.014216359	0.99894297	0.998882343	Bacteria.Verrucomicrobia.Verrucomicrobiae.Verrucomicrobiales.Verrucomicrobiaceae.Akkermansia	UMPS
106250	ENSG00000114491	rs961077	0.049422833	0.010104169	0.330237804	0.34857325	-0.41031207	0.407222206	0.122375332	-0.084337334	0.204974748	0.153755091	0.124761769	0.089333046	0.051344931	0.004538944	0.984441985	0.948559966	Bacteria.Firmicutes.Clostridia.Clostridiales.Ruminococcaceae.Flavonifractor	UMPS
106251	ENSG00000114491	rs961077	0.030128571	0.006653991	0.660226233	0.923012425	-0.454527355	0.43146452	0.056952811	-0.00910317	0.205090868	0.153970212	0.128970882	0.093837414	0.027351962	0.003557419	0.965138341	0.962141134	Bacteria.Firmicutes.Clostridia.Clostridiales.Ruminococcaceae.Ruminiclostridium.5	UMPS
106252	ENSG00000114491	rs961077	0.06879042	0.019763852	0.189757978	0.149073393	-0.379393826	0.371704145	0.117596531	-0.100446305	0.205077427	0.155593685	0.088755697	0.068805624	0.053880925	0.008304637	0.744904694	0.843234203	Bacteria.Proteobacteria.Gammaproteobacteria.Pasteurellales.Pasteurellaceae.Haemophilus	UMPS
106253	ENSG00000114491	rs961077	0.046889126	0.019321575	0.742652002	0.86572556	-0.481026359	0.441148175	-0.030145633	0.012619108	0.237514291	0.18396616	0.091426602	0.07433913	0.076220203	0.017234222	0.998115183	0.997475092	Bacteria.Firmicutes.Clostridia.Clostridiales.Clostridiaceae.1	UMPS
106254	ENSG00000114491	rs961077	0.036616631	0.007425429	0.975965379	0.581178281	-0.452501598	0.432837246	-0.002875758	0.040353756	0.212106961	0.156688393	0.095091775	0.072788033	0.037511665	0.004272372	0.978475352	0.961542449	Bacteria.Proteobacteria.Deltaproteobacteria.Desulfovibrionales.Desulfovibrionaceae	UMPS
106255	ENSG00000114491	rs961077	0.038137155	0.007994462	0.921212608	0.512860166	-0.45007043	0.428702629	-0.009482121	0.048556536	0.212716801	0.15672516	0.095503665	0.073799995	0.043217468	0.004659953	0.939633469	0.943513343	Bacteria.Proteobacteria.Deltaproteobacteria	UMPS
106256	ENSG00000114491	rs961077	0.024103076	0.007124924	0.225124631	0.437457241	-0.469391629	0.436896853	-0.088940038	0.046044837	0.203317682	0.157300961	0.072635058	0.058938465	0.037589939	0.004526845	0.623723484	0.839286435	Bacteria.Proteobacteria.Betaproteobacteria.Burkholderiales.Alcaligenaceae.Sutterella	UMPS
106257	ENSG00000114491	rs961077	0.025028878	0.008538729	0.169289197	0.205458948	-0.922123136	0.709898831	-0.248320033	0.152964586	0.402109351	0.261846438	0.178685684	0.119619236	0.135548353	0.024784406	0.968970412	0.998920199	Bacteria.Firmicutes.Clostridia.Clostridiales.Lachnospiraceae..Eubacterium..ventriosum.group	UMPS
106258	ENSG00000114491	rs961077	0.181546029	0.03664727	0.580706423	0.913408901	-0.354245905	0.414738704	-0.062144341	0.008446735	0.262354571	0.194438658	0.11195268	0.077381282	0.15766273	0.026210482	0.999507593	0.935584968	Bacteria.Firmicutes.Clostridia.Clostridiales.Lachnospiraceae.Lachnoclostridium	UMPS
106259	ENSG00000114491	rs961077	0.038225439	0.00489199	0.687329	0.780842023	-0.426978416	0.444785337	0.034308047	0.017744793	0.201898234	0.152732429	0.08486641	0.063519412	0.044794131	0.003565457	0.732195911	0.995306766	Bacteria.Firmicutes.Negativicutes.Selenomonadales.Acidaminococcaceae	UMPS
106260	ENSG00000114491	rs961077	0.03622228	0.004825041	0.678656572	0.386745473	-0.473751185	0.517558927	-0.052592973	0.088131685	0.221584171	0.177425424	0.126382423	0.101148938	0.076661082	0.005783023	0.813264673	0.975162928	Bacteria.Bacteroidetes.Bacteroidia.Bacteroidales.Porphyromonadaceae.Odoribacter	UMPS
106261	ENSG00000114491	rs961077	0.025195007	0.00679453	0.568803487	0.241996837	-0.463701899	0.426354663	0.051610943	-0.083664586	0.202445991	0.152558637	0.090120905	0.070865832	0.029864067	0.003628624	0.996546716	0.994860843	Bacteria.Firmicutes.Clostridia.Clostridiales.Ruminococcaceae.Ruminococcaceae.UCG.002	UMPS
106262	ENSG00000114491	rs961077	0.033261031	0.002601015	0.396313527	0.154335963	-0.543191752	0.553047739	0.10383384	-0.12308286	0.2498062	0.176674789	0.121616214	0.085419858	0.074352129	0.004068741	0.993501001	0.838181028	Bacteria.Firmicutes.Erysipelotrichia.Erysipelotrichales	UMPS
106263	ENSG00000114491	rs961077	0.031559983	0.006319334	0.496207765	0.377576833	-0.445537944	0.431673746	0.051420098	-0.050094936	0.202822812	0.153027761	0.075147199	0.056390767	0.031755203	0.003726344	0.95477287	0.932629835	Bacteria.Firmicutes.Negativicutes.Selenomonadales.Veillonellaceae.Dialister	UMPS
106264	ENSG00000114491	rs961077	0.135052586	0.088461929	0.909568626	0.795836842	-0.47894993	0.379680642	0.011908419	0.018318867	0.316555497	0.219579676	0.104442123	0.070514975	0.242018184	0.088311087	0.920524934	0.995251343	Bacteria.Proteobacteria.Gammaproteobacteria	UMPS
106265	ENSG00000114491	rs961077	0.042452879	0.097990002	0.729683797	0.382668686	-0.52358364	0.317078277	-0.035244843	-0.068252439	0.253044314	0.188912185	0.101565636	0.077660683	0.110032324	0.087323828	0.876281493	0.90296591	Bacteria.Firmicutes.Clostridia.Clostridiales.Ruminococcaceae.Ruminococcaceae.UCG.014	UMPS
106266	ENSG00000114491	rs961077	0.072362892	0.099585264	0.930581127	0.590958513	-0.419044058	0.341316733	-0.00906403	0.054425752	0.229478249	0.20433776	0.103651902	0.100773191	0.11220259	0.059895746	0.83109189	0.982679299	Bacteria.Firmicutes.Bacilli	UMPS
106267	ENSG00000114491	rs961077	0.053407109	0.041836572	0.841734195	0.932486812	-0.464607221	0.431248556	-0.020632989	0.008140906	0.236218907	0.20777603	0.102926181	0.095730001	0.127580365	0.046817799	0.933860844	0.944364941	Bacteria.Firmicutes.Clostridia.Clostridiales.Lachnospiraceae..Eubacterium..xylanophilum.group	UMPS
106268	ENSG00000114491	rs961077	0.129866526	0.198662416	0.663056272	0.260756032	-0.4021967	0.262320575	0.068721222	-0.143191228	0.262227727	0.202030899	0.157016955	0.126233308	0.215090098	0.127063936	0.940425108	0.978883571	Bacteria.Firmicutes.Clostridia.Clostridiales.Family.XIII.Family.XIII.AD3011.group	UMPS
106269	ENSG00000114491	rs961077	0.040982485	0.009468899	0.916539879	0.673398252	-0.443962495	0.424334357	0.010464829	0.029388996	0.212976514	0.158761724	0.099479989	0.069416011	0.039589675	0.004875044	0.944194591	0.990835033	Bacteria.Bacteroidetes.Bacteroidia.Bacteroidales.Porphyromonadaceae.Parabacteroides	UMPS
106270	ENSG00000114491	rs961077	0.092189925	0.029631577	0.142522265	0.433698645	-0.363147726	0.390578208	0.117744667	-0.054050291	0.212518159	0.175682953	0.07933329	0.068618851	0.074910284	0.014952179	0.998409995	0.996467843	Bacteria.Verrucomicrobia	UMPS
106271	ENSG00000114491	rs961077	0.088774725	0.020882212	0.937158469	0.993889681	-0.428442464	0.420946056	-0.007605458	-0.000550554	0.248028624	0.177850546	0.096097848	0.071618794	0.090329501	0.012082553	0.997528932	0.99864893	Bacteria.Bacteroidetes.Bacteroidia.Bacteroidales.Rikenellaceae.Alistipes	UMPS
106272	ENSG00000114491	rs961077	0.030019329	0.004103602	0.493898242	0.257320099	-0.479995585	0.471366652	0.076967827	-0.091278037	0.216433715	0.158504045	0.111880795	0.079884111	0.04079462	0.003419571	0.890732322	0.831027445	Bacteria.Firmicutes.Clostridia.Clostridiales.Lachnospiraceaencultured	UMPS
106273	ENSG00000114491	rs961077	0.049882904	0.015428472	0.94068647	0.959504849	-0.451622746	0.420296772	-0.008360385	-0.004424571	0.226080848	0.169014327	0.11193292	0.086810531	0.085558185	0.015389095	0.929885533	0.99827201	Bacteria.Firmicutes.Clostridia.Clostridiales.Ruminococcaceae..Eubacterium..coprostanoligenes.group	UMPS
106274	ENSG00000114491	rs961077	0.06289406	0.006496384	0.958743136	0.42109421	-0.425262074	0.467169192	0.004957647	0.059357486	0.224781681	0.166197888	0.095472065	0.073319404	0.072607476	0.005531488	0.999550314	0.996901429	Bacteria.Proteobacteria.Gammaproteobacteria.Pseudomonadales	UMPS
106275	ENSG00000114491	rs961077	0.601944941	0.569810154	0.285272413	0.17782442	0.448369136	-0.330589028	-0.166660968	0.143739166	0.855456414	0.57877142	0.154703829	0.10553434	0.907142031	0.670466314	0.998947111	0.981145089	Bacteria.Bacteroidetes	UMPS
106276	ENSG00000114491	rs961077	0.049525729	0.061512162	0.779226569	0.528243942	-0.492154395	0.356548398	-0.028332956	-0.051464997	0.245974229	0.187441612	0.100658794	0.081169513	0.102881864	0.04321538	0.992500663	0.973716764	Bacteria.Firmicutes.Clostridia.Clostridiales.Ruminococcaceae.Ruminococcus.1	UMPS
106277	ENSG00000114491	rs961077	0.022400881	0.002019923	0.471464615	0.146743683	-0.491089022	0.568107718	-0.047425707	0.0846253	0.210002753	0.17670136	0.065481436	0.057630664	0.05411754	0.003636431	0.998735039	0.999709092	Bacteria.Bacteroidetes.Bacteroidia.Bacteroidales.Prevotellaceae.Prevotella.9	UMPS
106278	ENSG00000114491	rs961077	0.036494361	0.019396939	0.87249978	0.971979336	-0.441192315	0.432943479	-0.016737637	0.003393268	0.206666483	0.180661752	0.103890209	0.096237319	0.057373858	0.013593853	0.766707003	0.959206334	Bacteria.Actinobacteria.Actinobacteria	UMPS
106279	ENSG00000114491	rs961077	0.060008083	0.017375948	0.159264656	0.129010876	-0.389139648	0.376566923	0.133257329	-0.109820714	0.203353321	0.154323563	0.09360404	0.07143937	0.050517069	0.007374234	0.713061491	0.783932259	Bacteria.Proteobacteria.Gammaproteobacteria.Pasteurellales.Pasteurellaceae	UMPS
106280	ENSG00000114491	rs961077	0.088519406	0.020817284	0.940008935	0.991031664	-0.428930731	0.421270028	-0.007252658	-0.000807485	0.248108106	0.177893236	0.09600338	0.071566261	0.090326732	0.011931143	0.997466038	0.997900985	Bacteria.Bacteroidetes.Bacteroidia.Bacteroidales.Rikenellaceae	UMPS
106281	ENSG00000114491	rs961077	0.026576103	0.005872901	0.236019559	0.188402899	-0.733377535	0.653636743	-0.20373192	0.16823907	0.323288129	0.229571877	0.17036052	0.126584535	0.095759369	0.013274157	0.998330087	0.999834196	Bacteria.Actinobacteria.Coriobacteriia.Coriobacteriales.Coriobacteriaceae.Collinsella	UMPS
106282	ENSG00000114491	rs961077	0.111190313	0.043761064	0.682870254	0.552465281	-0.564680693	0.564702279	-0.057804765	0.062109451	0.349755898	0.274687289	0.140863192	0.104013704	0.309092503	0.073489363	0.996483139	0.871714585	Bacteria.Bacteroidetes.Bacteroidia.Bacteroidales.Porphyromonadaceae.Butyricimonas	UMPS
106283	ENSG00000114491	rs961077	0.036661447	0.007207883	0.701856292	0.552212527	-0.442658153	0.427387295	0.037298017	-0.046284788	0.2075441	0.154110848	0.097008139	0.077462977	0.038011314	0.005239347	0.996033175	0.957759426	Bacteria.Firmicutes.Clostridia.Clostridiales.Lachnospiraceae.Lachnospiraceae.NK4A136.group	UMPS
106284	ENSG00000114491	rs961077	0.605438577	0.415725028	0.813477569	0.855935702	-0.308709434	0.349881393	-0.03138001	0.01743516	0.594719764	0.427197389	0.132467825	0.095659817	0.750946638	0.408040694	0.999785669	0.999420701	Bacteria.Firmicutes.Clostridia.Clostridiales.Ruminococcaceae.Faecalibacterium	UMPS
106285	ENSG00000114491	rs961077	0.183217465	0.049449796	0.638983728	0.966039221	-0.367772204	0.429998352	-0.059963224	0.003990162	0.27342936	0.214835409	0.127230559	0.093362768	0.218799955	0.04592714	0.998793879	0.998376616	Bacteria.Firmicutes.Clostridia.Clostridiales.Lachnospiraceae.Blautia	UMPS
106286	ENSG00000114491	rs961077	0.041209211	0.017661436	0.38032142	0.335238713	-0.656581235	0.627436199	-0.090449671	0.087926096	0.315337832	0.257814319	0.102408593	0.090579521	0.139155767	0.033488816	0.999586829	0.996426659	Bacteria.Firmicutes.Negativicutes.Selenomonadales.Veillonellaceae.Megasphaera	UMPS
106287	ENSG00000114491	rs961077	0.631107801	0.168586533	0.534047937	0.895492934	-0.20973673	0.460087069	-0.088761914	-0.014177133	0.434764741	0.330515239	0.141991868	0.107513195	0.686853116	0.232019598	0.996108676	0.998901623	Bacteria.Firmicutes.Clostridia.Clostridiales.Lachnospiraceae..Ruminococcus..gnavus.group	UMPS
106288	ENSG00000114491	rs961077	0.081835663	0.017381129	0.406554781	0.356598295	-0.37828882	0.390277892	0.080847612	-0.073725896	0.214074064	0.159950267	0.096787118	0.079414302	0.067198509	0.009324911	0.608379208	0.910611872	Bacteria.Firmicutes.Negativicutes.Selenomonadales.Veillonellaceae.Veillonella	UMPS
106289	ENSG00000114491	rs961077	0.037087297	0.007704617	0.986906421	0.888228767	-0.438344843	0.43219751	-0.001849855	-0.012920149	0.206001955	0.157224611	0.112293448	0.091573952	0.049091594	0.005217817	0.780909774	0.923468491	Bacteria.Firmicutes.Bacilli.Lactobacillales.Streptococcaceae.Streptococcus	UMPS
106290	ENSG00000114491	rs961077	0.061500311	0.286122126	0.671934489	0.276499458	-0.436261365	0.219370071	-0.044034465	-0.106321244	0.229336895	0.203993897	0.103514921	0.096893875	0.108130143	0.115201749	0.956927075	0.906546295	Bacteria.Firmicutes.Clostridia.Clostridiales.Ruminococcaceae.Ruminococcaceae.UCG.003	UMPS
106291	ENSG00000114491	rs961077	0.364830039	0.04761474	0.119701678	0.7047679	-0.221303888	0.380383777	0.162498094	-0.031785221	0.242526477	0.188456422	0.103077926	0.083526995	0.264681933	0.02920828	0.784523155	0.935365119	Bacteria.Firmicutes.Clostridia.Clostridiales.Ruminococcaceae.Ruminococcus.2	UMPS
106292	ENSG00000114491	rs961077	0.064354394	0.012515626	0.904549661	0.898590548	-0.430037574	0.419203125	0.013854606	-0.01130637	0.22859548	0.163271352	0.115092788	0.088376867	0.065199871	0.005789835	0.780394831	0.906381726	Bacteria.Firmicutes.Clostridia.Clostridiales.Peptostreptococcaceae	UMPS
106293	ENSG00000114491	rs961077	0.072178456	0.01714219	0.3595013	0.309779261	-0.385005312	0.38558336	0.098714109	-0.08369042	0.210698125	0.157673427	0.106978776	0.081763892	0.064503773	0.008529972	0.999334555	0.984995763	Bacteria.Firmicutes.Erysipelotrichia.Erysipelotrichales.Erysipelotrichaceae.Erysipelotrichaceae.UCG.003	UMPS
106294	ENSG00000114491	rs961077	0.674619254	0.654634248	0.260594867	0.138471059	0.29058673	-0.198735212	-0.194013983	0.16569414	0.689094981	0.442249151	0.170978832	0.110487807	0.798745965	0.695730066	0.865787335	0.99665811	Bacteria.Proteobacteria	UMPS
106295	ENSG00000114491	rs961077	0.057099113	0.029006222	0.718464459	0.404335416	-0.414214455	0.367225987	0.03765659	-0.067511333	0.213906607	0.164518675	0.104006712	0.080438458	0.068460923	0.011061322	0.999989953	0.995249858	Bacteria.Firmicutes.Clostridia.Clostridiales.Christensenellaceae	UMPS
106296	ENSG00000114491	rs961077	0.657850672	0.484640079	0.364383315	0.526753101	-0.165671501	0.23856487	0.11284697	-0.072633563	0.372382644	0.339439855	0.123552903	0.114142004	0.593741509	0.340949885	0.999437234	0.98110946	Bacteria.Proteobacteria.Betaproteobacteria.Neisseriales.Neisseriaceae	UMPS
106297	ENSG00000114491	rs961077	0.310506277	0.120784802	0.438962467	0.202871843	-1.824800112	2.284247545	0.232869096	-0.31322191	1.785495761	1.453291661	0.299063632	0.243527613	0.999415694	0.702690164	0.990344402	0.933994762	Bacteria.Firmicutes	UMPS
106298	ENSG00000114491	rs961077	0.097727017	0.146872842	0.430955848	0.136803076	-0.382708621	0.265262173	0.114343134	-0.187856733	0.227831748	0.180704842	0.144296395	0.124727407	0.138960949	0.079419195	0.829873175	0.987554159	Bacteria.Firmicutes.Clostridia.Clostridiales.Family.XIII	UMPS
106299	ENSG00000114491	rs961077	0.088074106	0.049590296	0.501385877	0.603278565	-0.655984243	0.55936266	-0.100072525	0.060650409	0.378901078	0.279645888	0.148030464	0.116143743	0.15759809	0.051810417	0.988161388	0.950695192	Bacteria.Firmicutes.Bacilli.Lactobacillales.Carnobacteriaceae	UMPS
106300	ENSG00000114491	rs961077	0.048708883	0.012642277	0.753572099	0.646724371	-0.481767012	0.471112409	-0.024723168	0.029060915	0.239890435	0.183764524	0.078425861	0.063117538	0.076018654	0.014021235	0.925554873	0.84258984	Bacteria.Firmicutes.Clostridia.Clostridiales.Lachnospiraceae.Tyzzerella	UMPS
106301	ENSG00000114491	rs961077	0.118950745	0.07115722	0.78418059	0.844866294	-0.531265642	0.414799184	-0.037627972	-0.018511551	0.336302417	0.226167403	0.136832433	0.094233218	0.23128564	0.070425964	0.997152221	0.990360691	Bacteria.Firmicutes.Clostridia.Clostridiales.Family.XI	UMPS
106302	ENSG00000114491	rs961077	0.037829105	0.009080283	0.298868884	0.268018485	-0.724319246	0.617277442	-0.132420648	0.096670321	0.341768899	0.229611157	0.126463082	0.086539909	0.099013054	0.01224383	0.973651245	0.997803387	Bacteria.Actinobacteria.Actinobacteria.Micrococcales	UMPS
106303	ENSG00000114491	rs961077	0.248860329	0.195323208	0.235489494	0.059340379	-0.288920212	0.236800723	-0.112158589	0.139677932	0.248343471	0.181004375	0.093679741	0.072795732	0.230259471	0.106621448	0.938500455	0.697005893	Bacteria.Proteobacteria.Betaproteobacteria.Burkholderiales	UMPS
106304	ENSG00000114491	rs961077	0.228459591	0.176498514	0.97844325	0.703234046	-0.453622749	0.359779224	-0.003555182	-0.0364985	0.373161225	0.263333927	0.131074909	0.095392024	0.321020052	0.149604321	0.852653294	0.896476225	Bacteria.Firmicutes.Erysipelotrichia.Erysipelotrichales.Erysipelotrichaceae.Faecalitalea	UMPS
106305	ENSG00000114491	rs961077	0.357446883	0.153221168	0.533874346	0.277105132	-1.35909242	1.735699318	0.158411489	-0.226476242	1.466557355	1.201270869	0.253301996	0.206657647	0.987348183	0.578813892	0.996576058	0.796780729	Bacteria.Firmicutes.Clostridia.Clostridiales	UMPS
106306	ENSG00000114491	rs961077	0.156035532	0.242655931	0.742005444	0.405288637	-0.362203314	0.267756727	0.031178023	-0.069991083	0.252422861	0.227117056	0.094311778	0.083563305	0.190711667	0.122449187	0.932903024	0.926870238	Bacteria.Firmicutes.Clostridia.Clostridiales.Lachnospiraceae.Lachnospiraceae.UCG.010	UMPS
106307	ENSG00000114491	rs961077	0.189963131	0.066421456	0.173356326	0.250687725	-0.299331482	0.327202224	-0.129851117	0.086315239	0.226025756	0.17530693	0.094342587	0.074482672	0.161489216	0.032001371	0.806125172	0.843082941	Bacteria.Firmicutes.Clostridia.Clostridiales.Lachnospiraceae.Roseburia	UMPS
106308	ENSG00000114491	rs961077	0.029456034	0.006546906	0.450269335	0.416685657	-0.453085196	0.448091436	0.080422652	-0.065552941	0.203570896	0.15956968	0.10589165	0.080204634	0.04145327	0.003798759	0.871043417	0.973175096	Bacteria.Firmicutes.Clostridia.Clostridiales.Lachnospiraceae..Eubacterium..hallii.group	UMPS
106309	ENSG00000114491	rs961077	0.114190734	0.025022587	0.350566342	0.239028019	-0.357076545	0.373867618	0.094495566	-0.098856219	0.223057123	0.163024755	0.100510627	0.083201027	0.088654283	0.010552021	0.666023652	0.949908756	Bacteria.Actinobacteria.Actinobacteria.Bifidobacteriales.Bifidobacteriaceae.Bifidobacterium	UMPS
106310	ENSG00000114491	rs961077	0.033702813	0.002544447	0.389568842	0.144369708	-0.539544037	0.545489779	0.104829052	-0.12356349	0.248770603	0.173847972	0.121034684	0.083645317	0.067446877	0.003281774	0.999513786	0.851375219	Bacteria.Firmicutes.Erysipelotrichia.Erysipelotrichales.Erysipelotrichaceae	UMPS
106311	ENSG00000114491	rs961077	0.079412035	0.020222247	0.55185472	0.378211558	-0.597109769	0.592902493	-0.095043674	0.110403059	0.335150158	0.249144249	0.158923177	0.124444783	0.17281213	0.02780041	0.999274386	0.998480911	Bacteria.Firmicutes.Clostridia.Clostridiales.Ruminococcaceae.Ruminococcaceae.UCG.013	UMPS
106312	ENSG00000114491	rs961077	0.057877181	0.020525513	0.787095044	0.477411842	-0.4160013	0.386970014	0.025132874	-0.052319681	0.215519062	0.163018432	0.092677926	0.073221281	0.067047589	0.010068164	0.8361701	0.906418779	Bacteria.Firmicutes.Clostridia.Clostridiales.Lachnospiraceae.Lachnospira	UMPS
106313	ENSG00000114491	rs961077	0.119990061	0.016418951	0.414016035	0.95106031	-0.351021836	0.404908886	0.0749088	-0.004812342	0.222841524	0.164436016	0.091125887	0.078110875	0.112379178	0.012096289	0.998173674	0.999631787	Bacteria.Firmicutes.Bacilli.Bacillales	UMPS
106314	ENSG00000114491	rs961077	0.037824622	0.023260461	0.545346859	0.846658306	-0.527714274	0.42556156	0.069791504	-0.014588206	0.248995139	0.183180322	0.114809508	0.075140592	0.076419253	0.0199434	0.998302481	0.99762474	Bacteria.Proteobacteria.Gammaproteobacteria.Enterobacteriales.Enterobacteriaceae.Escherichia.Shigella	UMPS
106315	ENSG00000114491	rs961077	0.052090386	0.018140663	0.696856811	0.549644485	-0.515061859	0.517584809	0.039673092	-0.047897591	0.260377384	0.213606666	0.101395268	0.07964563	0.094487499	0.016833939	0.995671109	0.969189617	Bacteria.Firmicutes.Clostridia.Clostridiales.Ruminococcaceae.Subdoligranulum	UMPS
106316	ENSG00000114491	rs961077	0.026870801	0.004735858	0.814299151	0.415768045	-0.461861951	0.453254331	-0.018647254	0.051020979	0.204008793	0.155031482	0.079072601	0.062301256	0.032659072	0.003626164	0.995477599	0.977888437	Bacteria.Proteobacteria.Betaproteobacteria.Burkholderiales.Alcaligenaceae.Parasutterella	UMPS
106317	ENSG00000114491	rs961077	0.101717414	0.057146554	0.564953137	0.671157392	-0.62176156	0.5355825	-0.081495647	0.047669996	0.374620526	0.276637172	0.140894978	0.111779584	0.164622539	0.059840733	0.963485106	0.975753363	Bacteria.Firmicutes.Bacilli.Lactobacillales.Carnobacteriaceae.Granulicatella	UMPS
106318	ENSG00000114491	rs961077	0.051358246	0.02793356	0.773184986	0.905977214	-0.477282437	0.427677285	-0.040644176	0.012190038	0.240503062	0.190262018	0.140444514	0.102809926	0.110976051	0.028682687	0.99846362	0.997050098	Bacteria.Firmicutes.Clostridia.Clostridiales.Ruminococcaceae.Ruminiclostridium.9	UMPS
106319	ENSG00000114491	rs961077	0.077351502	0.009049589	0.970260844	0.440444411	-0.441093816	0.491537478	-0.003354853	0.054623961	0.245835947	0.182753726	0.089647253	0.070379865	0.099786152	0.009707772	0.999305535	0.989974535	Bacteria.Proteobacteria.Gammaproteobacteria.Pseudomonadales.Pseudomonadaceae.Pseudomonas	UMPS
106320	ENSG00000114491	rs961077	0.122368571	0.022919306	0.580059698	0.33161789	-0.613077276	0.597134924	-0.078498359	0.091718336	0.391746029	0.256369448	0.141172423	0.093776113	0.264137247	0.037054659	0.999028109	0.997798285	Bacteria.Actinobacteria.Actinobacteria.Micrococcales.Micrococcaceae	UMPS
106321	ENSG00000114491	rs961077	0.523837354	0.527745615	0.239968539	0.171260168	-0.185848308	0.158478558	0.170521651	-0.161268829	0.290001556	0.249646444	0.143807878	0.116589798	0.537070024	0.326749332	0.892336038	0.904640052	Bacteria.Firmicutes.Clostridia.Clostridiales.Ruminococcaceae.Anaerotruncus	UMPS
106322	ENSG00000114491	rs961077	0.03627839	0.012774725	0.58040633	0.552192695	-0.512277128	0.494062126	-0.051578283	0.047316228	0.239678162	0.193016712	0.092844168	0.079185251	0.06932262	0.012317247	0.99830237	0.997282036	Bacteria.Firmicutes.Clostridia.Clostridiales.Clostridiaceae.1.Clostridium.sensu.stricto.1	UMPS
106323	ENSG00000114491	rs961077	0.101433344	0.098721099	0.563239406	0.601188612	-0.379815827	0.363007785	-0.081269056	0.063781152	0.228650711	0.216756883	0.13988512	0.121436456	0.157418302	0.057808383	0.94469137	0.973493341	Bacteria.Actinobacteria	UMPS
106324	ENSG00000114491	rs961077	0.009071942	0.00205215	0.114372354	0.116870773	-0.640203908	0.574646675	0.147109346	-0.111396027	0.238108992	0.179028471	0.091942654	0.070110543	0.036646613	0.005111784	0.73301983	0.759631432	Bacteria.Firmicutes.Negativicutes.Selenomonadales.Veillonellaceae	UMPS
106325	ENSG00000114491	rs961077	0.023233365	0.020614154	0.3478986	0.373147142	-0.573138595	0.56636298	-0.082287275	0.074680959	0.246653537	0.23876528	0.087038831	0.083285786	0.092185453	0.054932731	0.593403451	0.789400717	Bacteria.Firmicutes.Erysipelotrichia.Erysipelotrichales.Erysipelotrichaceae.Holdemanella	UMPS
106326	ENSG00000114491	rs961077	0.063770967	0.014782582	0.689388419	0.939565402	-0.413444774	0.413360223	0.031960407	-0.004730729	0.219281091	0.165119836	0.079613144	0.062160155	0.062279116	0.006839507	0.818703224	0.893129532	Bacteria.Fusobacteria.Fusobacteriia.Fusobacteriales.Fusobacteriaceae.Fusobacterium	UMPS
106327	ENSG00000114491	rs961077	0.033860566	0.004976272	0.956626457	0.533803083	-0.439388677	0.450261942	-0.003899901	0.036544204	0.202777279	0.154934154	0.071433968	0.05842444	0.036477083	0.004053105	0.99994518	0.999865593	Bacteria.Bacteroidetes.Bacteroidia.Bacteroidales.Prevotellaceae	UMPS
106328	ENSG00000114491	rs961077	0.150140914	0.195409501	0.538325854	0.459351284	-0.356974295	0.301711084	0.055038518	-0.065123654	0.2451793	0.230665303	0.088976394	0.087499327	0.266656772	0.156234823	0.996423631	0.967935616	Bacteria.Bacteroidetes.Bacteroidia.Bacteroidales.Prevotellaceae.Prevotella.7	UMPS
106329	ENSG00000114491	rs961077	0.038391797	0.044594108	0.712282005	0.389824739	-0.496334874	0.360445354	-0.038416477	-0.071183109	0.234902354	0.176042918	0.103720512	0.082232004	0.056676764	0.025534669	0.998970432	0.998994847	Bacteria.Firmicutes.Erysipelotrichia.Erysipelotrichales.Erysipelotrichaceae.Erysipelatoclostridium	UMPS
106330	ENSG00000114491	rs961077	0.601953083	0.569827498	0.285280843	0.177835264	0.448363045	-0.330576136	-0.16666176	0.143737879	0.855464007	0.578774933	0.154707296	0.105536071	0.905470433	0.66989944	0.998912436	0.981117471	Bacteria.Bacteroidetes.Bacteroidia.Bacteroidales	UMPS
106331	ENSG00000114491	rs961077	0.024598105	0.00438645	0.805226337	0.307860638	-0.46260775	0.448309264	-0.022172106	0.070371912	0.201104265	0.151940793	0.089554545	0.068477705	0.03028221	0.002617908	0.998880039	0.950358135	Bacteria.Proteobacteria.Deltaproteobacteria.Desulfovibrionales.Desulfovibrionaceae.Bilophila	UMPS
106332	ENSG00000114491	rs961077	0.0431189	0.008972928	0.905731316	0.784880718	-0.435770149	0.460165152	-0.014600137	-0.028650319	0.211302575	0.170888973	0.122813801	0.104533475	0.065288284	0.007039885	0.700236074	0.910444892	Bacteria.Firmicutes.Bacilli.Lactobacillales	UMPS
106333	ENSG00000114491	rs961077	0.032940753	0.006675634	0.518282589	0.360438437	-0.531936823	0.520993186	-0.049483741	0.057585861	0.244168846	0.185996918	0.07618986	0.06252978	0.067889713	0.008381698	0.937318069	0.997412515	Bacteria.Proteobacteria.Gammaproteobacteria.Enterobacteriales.Enterobacteriaceae.Citrobacter	UMPS
106334	ENSG00000114491	rs961077	0.058740059	0.02368372	0.476470993	0.575680442	-0.621311543	0.528915736	-0.076091133	0.042945783	0.323021081	0.228391284	0.10626138	0.076347932	0.120932071	0.029447859	0.999614985	0.99936283	Bacteria.Firmicutes.Clostridia.Clostridiales.Lachnospiraceae.Tyzzerella.4	UMPS
106335	ENSG00000114491	rs961077	0.146751053	0.070554363	0.668855984	0.346936266	-0.369918974	0.339791713	-0.045566241	0.073138433	0.251923142	0.184864294	0.106056458	0.077206407	0.114693274	0.037083062	0.902891643	0.994448463	Bacteria.Bacteroidetes.Bacteroidia.Bacteroidales.Porphyromonadaceae	UMPS
106336	ENSG00000114491	rs961077	0.086946768	0.047623653	0.97672858	0.93185542	-0.437325746	0.412193468	0.003507051	-0.008468972	0.251684676	0.204224576	0.119770893	0.098662775	0.18191321	0.046881764	0.998768023	0.999934415	Bacteria.Firmicutes.Clostridia.Clostridiales.Ruminococcaceae.Ruminococcaceae.NK4A214.group	UMPS
106337	ENSG00000114491	rs961077	0.061003329	0.017039365	0.528374858	0.628733812	-0.592872218	0.505975397	-0.136405992	0.071349879	0.31105186	0.206703954	0.215205175	0.146877695	0.097117605	0.018492292	0.87738181	0.994989321	Bacteria.Actinobacteria.Coriobacteriia.Coriobacteriales	UMPS
106338	ENSG00000114491	rs961077	0.029995226	0.009225372	0.317991787	0.458058779	-0.678545246	0.549592482	-0.19787931	0.104079027	0.305914805	0.204882888	0.196659033	0.139435884	0.068466317	0.012560993	0.895041503	0.989731238	Bacteria.Actinobacteria.Coriobacteriia.Coriobacteriales.Coriobacteriaceae	UMPS
106339	ENSG00000114491	rs961077	0.247504369	0.164485384	0.502712273	0.425312402	-1.014944951	0.953987388	0.119824438	-0.111704601	0.869880576	0.678626957	0.177800751	0.139246616	0.757845131	0.427406823	0.956359196	0.930754062	Bacteria.Firmicutes.Clostridia.Clostridiales.Ruminococcaceae	UMPS
106340	ENSG00000114491	rs961077	0.044563615	0.005568475	0.557063592	0.313507896	-0.525269629	0.543190957	-0.079912369	0.098536988	0.256505905	0.189514673	0.135395898	0.097019242	0.106108111	0.009137189	0.999550585	0.936752671	Bacteria.Firmicutes.Clostridia.Clostridiales.Lachnospiraceae.Lachnospiraceae.ND3007.group	UMPS
106341	ENSG00000114491	rs961077	0.063939689	0.014777476	0.682736769	0.940158518	-0.412977929	0.413155595	0.032677176	-0.004685113	0.219176389	0.165029252	0.079594832	0.06217212	0.06253156	0.006641628	0.829255664	0.88889132	Bacteria.Fusobacteria.Fusobacteriia.Fusobacteriales	UMPS
106342	ENSG00000114491	rs961077	0.154839702	0.054921294	0.344027813	0.171952154	-0.342963986	0.331008547	-0.083941512	0.090985896	0.238313451	0.169386416	0.088074065	0.065886379	0.14990569	0.038757399	0.943988959	0.834383839	Bacteria.Proteobacteria.Betaproteobacteria.Burkholderiales.Alcaligenaceae	UMPS
106343	ENSG00000114491	rs961077	0.027176585	0.005649009	0.504376329	0.423758503	-0.464724064	0.442892616	0.068708367	-0.063630122	0.205699025	0.154798167	0.102352195	0.079051906	0.03098208	0.003831229	0.976501163	0.923157358	Bacteria.Firmicutes.Clostridia.Clostridiales.Lachnospiraceae.Coprococcus.1	UMPS
106344	ENSG00000114491	rs961077	0.1179622	0.238679317	0.610529916	0.440292771	-0.37327714	0.283568805	0.047245023	-0.068611514	0.235646992	0.238482914	0.092319442	0.088372577	0.243243831	0.186660431	0.984987993	0.971423926	Bacteria.Proteobacteria.Deltaproteobacteria.Desulfovibrionales.Desulfovibrionaceae.Desulfovibrio	UMPS
106345	ENSG00000114491	rs961077	0.055668192	0.029360769	0.746379226	0.408242382	-0.417461006	0.366775789	0.033579835	-0.066985446	0.214300904	0.164691809	0.103394427	0.080482548	0.068560918	0.011009491	0.999417824	0.997023453	Bacteria.Firmicutes.Clostridia.Clostridiales.Christensenellaceae.Christensenellaceae.R.7.group	UMPS
106346	ENSG00000114491	rs961077	0.076870751	0.042192276	0.915925172	0.776819904	-0.459864231	0.387115293	0.010034908	0.018253444	0.255870936	0.186846361	0.094693017	0.064130752	0.139065147	0.034269452	0.997400574	0.965530807	Bacteria.Proteobacteria.Gammaproteobacteria.Enterobacteriales.Enterobacteriaceae	UMPS
106347	ENSG00000114491	rs961077	0.064801609	0.008184854	0.863761825	0.426725841	-0.455493792	0.554336948	-0.019629922	0.074998507	0.242543394	0.203297518	0.113956515	0.093777658	0.151109078	0.020130142	0.966546108	0.919175767	Bacteria.Firmicutes.Clostridia.Clostridiales.Ruminococcaceae.Ruminiclostridium.6	UMPS
106348	ENSG00000114491	rs961077	0.031508754	0.004108222	0.607516224	0.64702676	-0.448310868	0.46733084	-0.062949064	-0.041320797	0.204021446	0.157167675	0.121973002	0.089827463	0.036164499	0.002822295	0.997048205	0.999513539	Bacteria.Firmicutes.Clostridia.Clostridiales.Lachnospiraceae.Dorea	UMPS
106349	ENSG00000114491	rs961077	0.07109215	0.016187796	0.991940079	0.919564755	-0.446738039	0.424639359	-0.001113974	-0.008710941	0.24352443	0.172060153	0.109858079	0.085932857	0.073232722	0.010200498	0.863582797	0.997196001	Bacteria.Firmicutes.Clostridia.Clostridiales.Peptostreptococcaceae.Intestinibacter	UMPS
106350	ENSG00000114491	rs961077	0.036390418	0.035134227	0.96617659	0.663022149	-0.450226861	0.369616729	-0.004989382	-0.043617798	0.210777462	0.171827422	0.117217198	0.099648892	0.069153626	0.023574769	0.938709661	0.89231096	Bacteria.Firmicutes.Clostridia.Clostridiales.Ruminococcaceae.Ruminococcaceae.UCG.005	UMPS
106351	ENSG00000114491	rs961077	0.229518602	0.205441929	0.302284072	0.082873164	-0.308424151	0.238275483	-0.098759041	0.133576583	0.254301513	0.186325793	0.094990167	0.075853373	0.261773678	0.103427078	0.951961461	0.794257326	Bacteria.Proteobacteria.Betaproteobacteria	UMPS
106352	ENSG00000114491	rs961077	0.037453172	0.007329872	0.898589017	0.959157543	-0.436694332	0.425421538	0.01548373	-0.004659532	0.205635255	0.153740956	0.121027598	0.090642388	0.045203512	0.00379443	0.869782658	0.999116829	Bacteria.Firmicutes.Clostridia.Clostridiales.Ruminococcaceaencultured	UMPS
106353	ENSG00000114491	rs961077	0.137872972	0.019982026	0.583136724	0.927628379	-0.363640913	0.428479531	-0.069238176	0.007935241	0.24210837	0.179690199	0.125539623	0.087031486	0.150625576	0.015526992	0.99786128	0.999462671	Bacteria.Firmicutes.Clostridia.Clostridiales.Lachnospiraceae.Anaerostipes	UMPS
106354	ENSG00000114491	rs961077	0.667464938	0.631997481	0.286060477	0.16931867	0.319189778	-0.24401933	-0.152314136	0.135539359	0.739611955	0.507152916	0.141619795	0.097538007	0.842541417	0.674540156	0.99911693	0.98634337	Bacteria.Bacteroidetes.Bacteroidia.Bacteroidales.Bacteroidaceae.Bacteroides	UMPS
106355	ENSG00000114491	rs961077	0.024388505	0.00396625	0.255081437	0.228924279	-0.638749689	0.562361278	-0.117881125	0.094255414	0.277253917	0.188351541	0.102677097	0.077615136	0.083394147	0.008744886	0.999814869	0.914519823	Bacteria.Actinobacteria.Actinobacteria.Corynebacteriales.Corynebacteriaceae	UMPS
106356	ENSG00000114491	rs961077	0.247081429	0.156577684	0.443364685	0.328562903	-1.279952069	1.329044025	0.167188567	-0.178704105	1.096019562	0.927455253	0.216801623	0.18155459	0.779619565	0.459607209	0.876277026	0.790187521	Bacteria.Firmicutes.Clostridia.Clostridiales.Lachnospiraceae	UMPS
106357	ENSG00000114491	rs961077	0.042290698	0.005132153	0.69723693	0.865385212	-0.42128752	0.448451596	0.033700895	0.011131067	0.203440313	0.154893201	0.086245617	0.065405665	0.055590536	0.004224256	0.835751746	0.993483267	Bacteria.Firmicutes.Negativicutes.Selenomonadales.Acidaminococcaceae.Phascolarctobacterium	UMPS
106358	ENSG00000114491	rs961077	0.152881794	0.076888144	0.979579596	0.913962969	-0.439443374	0.447975833	0.002876122	0.009837874	0.303881983	0.249271207	0.11194108	0.090708365	0.270498604	0.078352684	0.999469974	0.997826072	Bacteria.Bacteroidetes.Bacteroidia.Bacteroidales.Porphyromonadaceae.Barnesiella	UMPS
106359	ENSG00000114491	rs961077	0.159857241	0.052914195	0.631446534	0.819717155	-0.364138604	0.390604859	0.041341154	-0.018326573	0.256151092	0.198171265	0.085781619	0.080092012	0.206057367	0.063520735	0.998201428	0.99782309	Bacteria.Firmicutes.Bacilli.Bacillales.Staphylococcaceae.Staphylococcus	UMPS
106360	ENSG00000114520	rs11917095	0.913476931	0.297439722	0.513757691	0.548842969	-0.017276523	-0.210615166	-0.049993832	0.065063241	0.158396693	0.200540664	0.076147111	0.107971725	0.396263375	0.076631819	0.943565085	0.919116147	Bacteria.Firmicutes.Clostridia.Clostridiales.Lachnospiraceae..Eubacterium..eligens.group	SNX4
106361	ENSG00000114520	rs11917095	0.729193687	0.041634576	0.978224856	0.167924785	0.047176223	-0.392835614	-0.002058646	0.131459956	0.135692171	0.189075714	0.075138146	0.094288711	0.275529205	0.01795666	0.787552891	0.821702957	Bacteria.Firmicutes.Negativicutes.Selenomonadales.Veillonellaceae.Veillonella	SNX4
106362	ENSG00000114520	rs11917095	0.43902658	0.058736935	0.278810739	0.151293042	0.130998691	-0.380221588	0.125245527	-0.202494995	0.168259586	0.197675434	0.11469549	0.139478087	0.269019891	0.030622483	0.759374645	0.679576322	Bacteria.Firmicutes.Clostridia.Clostridiales.Ruminococcaceae.Butyricicoccus	SNX4
106363	ENSG00000114520	rs11917095	0.342136557	0.491710503	0.336498222	0.870848398	0.28881504	-0.312887215	-0.103350368	0.025002197	0.301840473	0.452511512	0.106749091	0.153186258	0.699705927	0.486132792	0.99967607	0.999141757	Bacteria.Firmicutes.Negativicutes.Selenomonadales	SNX4
106364	ENSG00000114520	rs11917095	0.776638615	0.206706315	0.644790164	0.480836432	0.039473009	-0.232825098	0.035956811	0.072871708	0.138566834	0.182578163	0.077637625	0.102784482	0.306082839	0.053613554	0.787168146	0.953478262	Bacteria.Actinobacteria.Actinobacteria.Bifidobacteriales.Bifidobacteriaceae	SNX4
106365	ENSG00000114520	rs11917095	0.883987126	0.345189025	0.91158874	0.423859957	0.02317329	-0.192830969	0.008861294	-0.081048202	0.158198507	0.202815182	0.079500995	0.10071369	0.370751528	0.114453743	0.997851323	0.977487446	Bacteria.Firmicutes.Clostridia.Clostridiales.Lachnospiraceae.Fusicatenibacter	SNX4
106366	ENSG00000114520	rs11917095	0.981990402	0.160976188	0.764508306	0.635973751	0.003849266	-0.307844496	-0.018136945	-0.040456882	0.169875716	0.217140331	0.06029457	0.085076032	0.425991542	0.07849058	0.998115183	0.993943049	Bacteria.Firmicutes.Clostridia.Clostridiales.Clostridiaceae.1	SNX4
106367	ENSG00000114520	rs11917095	0.942642987	0.563477467	0.91220278	0.78978231	0.014013744	-0.190900985	-0.007561412	0.029933605	0.194034783	0.328791159	0.068315276	0.111827116	0.563533301	0.295006743	0.999586829	0.996426659	Bacteria.Firmicutes.Negativicutes.Selenomonadales.Veillonellaceae.Megasphaera	SNX4
106368	ENSG00000114520	rs11917095	0.786850106	0.123613824	0.279685874	0.933542083	0.037520677	-0.30020106	0.098504354	-0.010244339	0.138195165	0.192473809	0.090372676	0.122382041	0.217585087	0.032222584	0.946830748	0.962141134	Bacteria.Firmicutes.Clostridia.Clostridiales.Ruminococcaceae.Ruminiclostridium.5	SNX4
106369	ENSG00000114520	rs11917095	0.630338813	0.234422573	0.649303921	0.652954716	0.088441821	-0.252613688	0.026816168	0.032028163	0.182918825	0.210508414	0.058702456	0.070903352	0.337205143	0.106373859	0.998735039	0.999709092	Bacteria.Bacteroidetes.Bacteroidia.Bacteroidales.Prevotellaceae.Prevotella.9	SNX4
106370	ENSG00000114520	rs11917095	0.699376502	0.157021861	0.323639129	0.95063305	0.055446288	-0.273513863	-0.071329153	0.005751053	0.142958751	0.191075656	0.071727727	0.092538497	0.239301172	0.041979679	0.972085394	0.969848831	Bacteria.Proteobacteria.Deltaproteobacteria.Desulfovibrionales.Desulfovibrionaceae	SNX4
106371	ENSG00000114520	rs11917095	0.683454594	0.108519688	0.224868358	0.137529315	0.056586578	-0.292871522	0.0987409	-0.174290353	0.138164145	0.180016032	0.080594115	0.115937728	0.271228269	0.027777246	0.984441985	0.89252272	Bacteria.Firmicutes.Clostridia.Clostridiales.Ruminococcaceae.Flavonifractor	SNX4
106372	ENSG00000114520	rs11917095	0.153306994	0.079464835	0.081248645	0.251197792	0.287116611	-0.429580375	0.197698179	-0.143978351	0.198754459	0.241161391	0.11165741	0.124376151	0.232701716	0.07121556	0.732882777	0.978883571	Bacteria.Firmicutes.Clostridia.Clostridiales.Family.XIII.Family.XIII.AD3011.group	SNX4
106373	ENSG00000114520	rs11917095	0.318729606	0.112663618	0.039465967	0.867427853	0.140767151	-0.282804851	-0.169031594	0.017356623	0.140114152	0.175900942	0.080453764	0.103573518	0.18666916	0.036119399	0.426115749	0.955303348	Bacteria.Firmicutes.Bacilli.Lactobacillales.Streptococcaceae	SNX4
106374	ENSG00000114520	rs11917095	0.728644842	0.135276618	0.65304606	0.778233846	0.050950248	-0.280864535	0.025946443	-0.022132242	0.146238503	0.185741986	0.057455962	0.078267865	0.283089246	0.043655397	0.729566159	0.995306766	Bacteria.Firmicutes.Negativicutes.Selenomonadales.Acidaminococcaceae	SNX4
106375	ENSG00000114520	rs11917095	0.709647843	0.851002212	0.452052729	0.097576578	-0.07438194	0.048889938	-0.07359254	0.229133393	0.1989143	0.25925575	0.097282726	0.136343798	0.4785104	0.325743527	0.998330087	0.999834196	Bacteria.Actinobacteria.Coriobacteriia.Coriobacteriales.Coriobacteriaceae.Collinsella	SNX4
106376	ENSG00000114520	rs11917095	0.748501697	0.066442291	0.020660685	0.001099806	0.041344682	-0.314529207	-0.128541311	0.295456636	0.128416193	0.168530296	0.054210699	0.08655109	0.24773288	0.020757091	0.52518113	0.572758722	Bacteria.Proteobacteria.Gammaproteobacteria.Pasteurellales.Pasteurellaceae.Haemophilus	SNX4
106377	ENSG00000114520	rs11917095	0.6900711	0.149592102	0.736700546	0.549511832	0.064932045	-0.371630457	0.021464361	-0.056673966	0.162121556	0.25489647	0.06357036	0.094207867	0.321650179	0.068281486	0.999305535	0.989974535	Bacteria.Proteobacteria.Gammaproteobacteria.Pseudomonadales.Pseudomonadaceae.Pseudomonas	SNX4
106378	ENSG00000114520	rs11917095	0.717059199	0.870634768	0.738561084	0.539660383	0.143632116	0.100775451	-0.026936812	-0.076393649	0.394648679	0.616413428	0.080368008	0.123907447	0.906435269	0.770754063	0.956359196	0.939156644	Bacteria.Firmicutes.Clostridia.Clostridiales.Ruminococcaceae	SNX4
106379	ENSG00000114520	rs11917095	0.79847215	0.47025359	0.871463302	0.774208916	0.058998069	-0.211119447	0.014759341	0.035923315	0.230139764	0.29069821	0.090865692	0.12471084	0.576185117	0.240662885	0.99946547	0.972078348	Bacteria.Firmicutes.Erysipelotrichia.Erysipelotrichales.Erysipelotrichaceae..Clostridium..innocuum.group	SNX4
106380	ENSG00000114520	rs11917095	0.832501633	0.805609946	0.887420373	0.6160323	0.047323454	-0.091134987	0.012058952	0.065786855	0.222873724	0.368841639	0.084852162	0.130563798	0.654172472	0.392339584	0.996483139	0.880926995	Bacteria.Bacteroidetes.Bacteroidia.Bacteroidales.Porphyromonadaceae.Butyricimonas	SNX4
106381	ENSG00000114520	rs11917095	0.715240265	0.776317074	0.569244212	0.466548995	-0.094990427	-0.086219551	-0.050531157	0.079714049	0.259254943	0.302219598	0.088336383	0.108847222	0.617275769	0.443544189	0.999437234	0.98110946	Bacteria.Proteobacteria.Betaproteobacteria.Neisseriales.Neisseriaceae	SNX4
106382	ENSG00000114520	rs11917095	0.854323007	0.219552783	0.993197898	0.819517922	0.032870912	-0.306105838	-0.000715737	0.023780846	0.178330426	0.246960746	0.083637314	0.103811859	0.483951588	0.128223501	0.998793879	0.998376616	Bacteria.Firmicutes.Clostridia.Clostridiales.Lachnospiraceae.Blautia	SNX4
106383	ENSG00000114520	rs11917095	0.910304216	0.60960992	0.534388473	0.102289608	-0.018702696	-0.104900568	0.04045638	-0.137623205	0.165382062	0.204453445	0.064771901	0.083061437	0.384932742	0.197891636	0.999507593	0.920538495	Bacteria.Firmicutes.Clostridia.Clostridiales.Lachnospiraceae.Lachnoclostridium	SNX4
106384	ENSG00000114520	rs11917095	0.952331732	0.351271396	0.800569375	0.747427405	0.009774359	-0.219464048	-0.020199808	0.035731041	0.162888145	0.233778097	0.079642625	0.1104913	0.499265566	0.134441151	0.966670468	0.988362545	Bacteria.Firmicutes.Clostridia.Clostridiales.Ruminococcaceae.Ruminococcaceae.UCG.003	SNX4
106385	ENSG00000114520	rs11917095	0.425448431	0.124046723	0.303172559	0.442052818	0.13709007	-0.39621506	0.073842317	-0.079162508	0.170941625	0.254331311	0.071156022	0.102357801	0.289211369	0.058036742	0.806819472	0.924960833	Bacteria.Firmicutes.Clostridia.Clostridiales.Ruminococcaceae.Ruminococcus.2	SNX4
106386	ENSG00000114520	rs11917095	0.972981646	0.33947463	0.777402503	0.9941291	0.005783033	-0.280783242	0.023459087	0.000921052	0.170101034	0.291821935	0.08264172	0.124701196	0.454775952	0.123101158	0.993501001	0.960882518	Bacteria.Firmicutes.Erysipelotrichia.Erysipelotrichales	SNX4
106387	ENSG00000114520	rs11917095	0.504775246	0.210588995	0.366554175	0.862621293	0.108654871	-0.27905198	0.069351585	-0.018844719	0.162011055	0.22072633	0.076277802	0.108480771	0.354957006	0.083857451	0.763524464	0.996716587	Bacteria.Bacteroidetes.Bacteroidia.Bacteroidales.Porphyromonadaceae.Odoribacter	SNX4
106388	ENSG00000114520	rs11917095	0.392453462	0.063813489	0.336573486	0.238160256	0.169910397	-0.487469403	0.072555205	-0.118313482	0.197381944	0.258584486	0.074952972	0.099391166	0.358582479	0.065728908	0.815783163	0.86628206	Bacteria.Firmicutes.Clostridia.Clostridiales.Ruminococcaceae.Ruminococcaceae.UCG.014	SNX4
106389	ENSG00000114520	rs11917095	0.89689853	0.955110099	0.731364986	0.415766141	-0.029190645	-0.01956448	-0.036227943	0.128953101	0.224404772	0.346242341	0.10507917	0.157462819	0.674069754	0.406316063	0.998929462	0.998920199	Bacteria.Firmicutes.Clostridia.Clostridiales.Lachnospiraceae..Eubacterium..ventriosum.group	SNX4
106390	ENSG00000114520	rs11917095	0.864276475	0.112285353	0.980697836	0.552614074	0.025339879	-0.314462712	-0.002094275	0.070184196	0.147667643	0.19538198	0.086234186	0.117580498	0.408483606	0.048955751	0.786491926	0.932690213	Bacteria.Actinobacteria.Actinobacteria	SNX4
106391	ENSG00000114520	rs11917095	0.753363213	0.128318316	0.892545457	0.531005608	0.047199762	-0.364733183	0.00841017	-0.064034841	0.149594072	0.236825129	0.062019124	0.101676332	0.309532277	0.048191134	0.999550314	0.996901429	Bacteria.Proteobacteria.Gammaproteobacteria.Pseudomonadales	SNX4
106392	ENSG00000114520	rs11917095	0.634046424	0.081341214	0.612900863	0.121222907	0.069811262	-0.331090158	-0.033686233	0.134276967	0.145969624	0.187053705	0.066265443	0.085532717	0.22500416	0.031533984	0.996033175	0.929840174	Bacteria.Firmicutes.Clostridia.Clostridiales.Lachnospiraceae.Lachnospiraceae.NK4A136.group	SNX4
106393	ENSG00000114520	rs11917095	0.919206994	0.172067289	0.773554277	0.902430549	0.015117657	-0.255546919	-0.020839757	0.010619494	0.148471999	0.185101735	0.072131859	0.086292572	0.381508843	0.049719505	0.834282496	0.924689794	Bacteria.Firmicutes.Clostridia.Clostridiales.Lachnospiraceae.Lachnospira	SNX4
106394	ENSG00000114520	rs11917095	0.691353613	0.042391454	0.709190862	0.137187988	0.086450228	-0.638949773	-0.02317644	0.149186432	0.216794926	0.308705228	0.061876961	0.099151055	0.552675783	0.056313012	0.889274123	0.995251343	Bacteria.Proteobacteria.Gammaproteobacteria	SNX4
106395	ENSG00000114520	rs11917095	0.920935726	0.486328906	0.989529002	0.993175895	0.027548429	-0.262019664	-0.001251002	0.001142071	0.276492082	0.374263357	0.094962533	0.133026181	0.719899453	0.350665935	0.999626612	0.998784521	Bacteria.Firmicutes.Clostridia.Clostridiales.Family.XI.Anaerococcus	SNX4
106396	ENSG00000114520	rs11917095	0.257793901	0.01624973	0.189184711	0.052686732	0.216518121	-0.645535253	-0.095520382	0.19058086	0.189681508	0.261723969	0.07199924	0.096594711	0.250476403	0.021398944	0.79974632	0.643160593	Bacteria.Firmicutes.Negativicutes.Selenomonadales.Veillonellaceae	SNX4
106397	ENSG00000114520	rs11917095	0.626591498	0.159927671	0.626003197	0.864587529	0.08818698	-0.299490817	0.032068738	-0.014710977	0.180408893	0.210711065	0.065492809	0.085926823	0.342979086	0.087392848	0.898571418	0.864758119	Bacteria.Firmicutes.Clostridia.Clostridiales.Lachnospiraceae.Tyzzerella	SNX4
106398	ENSG00000114520	rs11917095	0.82434171	0.166713597	0.631536876	0.487492259	0.031152908	-0.255202933	0.029565409	-0.06431696	0.139794148	0.182513544	0.06136359	0.092115563	0.272655218	0.040769887	0.996546716	0.994860843	Bacteria.Firmicutes.Clostridia.Clostridiales.Ruminococcaceae.Ruminococcaceae.UCG.002	SNX4
106399	ENSG00000114520	rs11917095	0.929332365	0.879177021	0.859230802	0.398872805	-0.026276216	0.064435266	0.014483435	-0.092937135	0.295158517	0.422241459	0.081345771	0.109448513	0.800388247	0.579340018	0.904985624	0.890273479	Bacteria.Firmicutes.Clostridia.Clostridiales.Lachnospiraceae..Eubacterium..rectale.group	SNX4
106400	ENSG00000114520	rs11917095	0.76622327	0.986492989	0.702571926	0.666171805	-0.130931334	0.011240669	0.029609645	-0.050675262	0.438561135	0.661464821	0.077206329	0.116937751	0.911325567	0.771240148	0.998947111	0.995399427	Bacteria.Bacteroidetes	SNX4
106401	ENSG00000114520	rs11917095	0.608115613	0.13060587	0.220794223	0.770329153	0.074515232	-0.294798823	-0.090949698	0.02752398	0.144625928	0.192582195	0.073576591	0.093891227	0.245855328	0.037188673	0.882195417	0.953661219	Bacteria.Proteobacteria.Deltaproteobacteria	SNX4
106402	ENSG00000114520	rs11917095	0.767623857	0.287512072	0.730537298	0.946834439	0.043830815	-0.25581583	0.026164622	-0.00668377	0.147725485	0.238578128	0.07564778	0.099852059	0.31652963	0.060578968	0.999989953	0.998685317	Bacteria.Firmicutes.Clostridia.Clostridiales.Christensenellaceae	SNX4
106403	ENSG00000114520	rs11917095	0.932996509	0.306397112	0.896363896	0.929364082	0.015362619	-0.252123719	-0.010367441	0.008606534	0.182028662	0.244590225	0.079286778	0.096719995	0.566596903	0.173473381	0.943417029	0.944364941	Bacteria.Firmicutes.Clostridia.Clostridiales.Lachnospiraceae..Eubacterium..xylanophilum.group	SNX4
106404	ENSG00000114520	rs11917095	0.683682818	0.103412195	0.66498098	0.418816251	0.072317356	-0.38812569	-0.046517205	0.119001312	0.176707935	0.235031463	0.106935908	0.146270359	0.453245443	0.059793259	0.947972896	0.972299477	Bacteria.Actinobacteria	SNX4
106405	ENSG00000114520	rs11917095	0.543954999	0.314429565	0.548836441	0.947854009	0.13995481	-0.272939748	-0.058484262	0.006651443	0.2294333	0.269252005	0.097052393	0.101314921	0.530047097	0.234167307	0.997570438	0.987066592	Bacteria.Firmicutes.Clostridia.Clostridiales.Lachnospiraceae.Lachnospiraceae.UCG.008	SNX4
106406	ENSG00000114520	rs11917095	0.079561758	0.055456172	0.057478638	0.151882644	0.475405569	-0.714718681	0.246436056	-0.226958529	0.266975184	0.366569096	0.127462859	0.156557458	0.234726355	0.086428875	0.79911358	0.895258459	Bacteria.Firmicutes.Clostridia.Clostridiales.Ruminococcaceae.Anaerotruncus	SNX4
106407	ENSG00000114520	rs11917095	0.381659721	0.003902155	0.462765789	0.012798816	0.141031475	-0.72984853	0.055563226	-0.25545283	0.160130131	0.243985263	0.075227318	0.09982665	0.284973609	0.005670163	0.84904089	0.947317731	Bacteria.Firmicutes.Clostridia.Clostridiales.Ruminococcaceae..Eubacterium..coprostanoligenes.group	SNX4
106408	ENSG00000114520	rs11917095	0.076403997	0.063148599	0.019348431	0.68922836	0.304226411	-0.360214598	-0.202776203	0.040953732	0.168998847	0.190588313	0.08458062	0.101959951	0.115554635	0.04327967	0.427808312	0.982679299	Bacteria.Firmicutes.Bacilli	SNX4
106409	ENSG00000114520	rs11917095	0.703943425	0.159772461	0.437048693	0.889794488	0.054264812	-0.263293975	-0.067118738	-0.0134482	0.142182961	0.185174383	0.085836658	0.09667989	0.253173011	0.044428311	0.997048205	0.999513539	Bacteria.Firmicutes.Clostridia.Clostridiales.Lachnospiraceae.Dorea	SNX4
106410	ENSG00000114520	rs11917095	0.785937981	0.301463025	0.788321578	0.995297771	0.040384377	-0.249236447	0.020217958	-0.000587843	0.148092799	0.239314903	0.074996948	0.099368765	0.323212803	0.061505857	0.999417824	0.998577711	Bacteria.Firmicutes.Clostridia.Clostridiales.Christensenellaceae.Christensenellaceae.R.7.group	SNX4
106411	ENSG00000114520	rs11917095	0.962099197	0.479451019	0.789702444	0.743282376	-0.009611195	-0.196632518	-0.021978797	0.036032295	0.201491568	0.276470233	0.082077286	0.109558257	0.511849603	0.175157903	0.997561223	0.997803387	Bacteria.Actinobacteria.Actinobacteria.Micrococcales	SNX4
106412	ENSG00000114520	rs11917095	0.904833014	0.626138041	0.880597076	0.447859565	-0.094193001	0.499667932	0.02004774	-0.130812231	0.784820005	1.020852881	0.132946656	0.17132232	0.989122299	0.76240548	0.996576058	0.825984301	Bacteria.Firmicutes.Clostridia.Clostridiales	SNX4
106413	ENSG00000114520	rs11917095	0.870808601	0.830295945	0.788750835	0.124872811	-0.043836981	0.065846976	-0.024710511	0.170044672	0.268501827	0.30601872	0.091852621	0.109396075	0.573300495	0.37164564	0.996423631	0.938343963	Bacteria.Bacteroidetes.Bacteroidia.Bacteroidales.Prevotellaceae.Prevotella.7	SNX4
106414	ENSG00000114520	rs11917095	0.36959623	0.128513225	0.038233258	0.855197473	0.124511108	-0.269578862	-0.169893693	0.019013829	0.137824146	0.175131361	0.080338186	0.10378347	0.2099857	0.042720767	0.379149714	0.921307549	Bacteria.Firmicutes.Bacilli.Lactobacillales.Streptococcaceae.Streptococcus	SNX4
106415	ENSG00000114520	rs11917095	0.770637186	0.233580582	0.761091709	0.814538725	0.04355053	-0.242688737	0.016314897	0.017843146	0.148767239	0.201870044	0.053437345	0.075762426	0.275747261	0.06866369	0.998409995	0.996467843	Bacteria.Verrucomicrobia	SNX4
106416	ENSG00000114520	rs11917095	0.965851794	0.191230421	0.785477381	0.746649156	0.007368677	-0.305217894	-0.016598829	-0.029107288	0.171467196	0.231138839	0.060735223	0.089722137	0.433864006	0.08372032	0.99830237	0.997282036	Bacteria.Firmicutes.Clostridia.Clostridiales.Clostridiaceae.1.Clostridium.sensu.stricto.1	SNX4
106417	ENSG00000114520	rs11917095	0.836232694	0.044092855	0.902431685	0.195408956	0.034044286	-0.559112535	-0.008312781	-0.141101267	0.164042802	0.272409257	0.067549328	0.107875143	0.479660425	0.034707794	0.998781983	0.944015052	Bacteria.Firmicutes.Clostridia.Clostridiales.Ruminococcaceae.Ruminococcus.1	SNX4
106418	ENSG00000114520	rs11917095	0.903943544	0.21135737	0.930100278	0.634910561	0.025410706	-0.395053075	-0.007227565	-0.0536996	0.209752906	0.313014412	0.082080925	0.112568702	0.653519168	0.149967897	0.999028109	0.997798285	Bacteria.Actinobacteria.Actinobacteria.Micrococcales.Micrococcaceae	SNX4
106419	ENSG00000114520	rs11917095	0.976135473	0.410668906	0.65010789	0.318198393	-0.004610421	-0.169420021	0.028118848	-0.087699585	0.153538235	0.204619847	0.06170594	0.087196264	0.384813494	0.11405223	0.997528932	0.993985312	Bacteria.Bacteroidetes.Bacteroidia.Bacteroidales.Rikenellaceae.Alistipes	SNX4
106420	ENSG00000114520	rs11917095	0.65205105	0.436135116	0.397951348	0.852876523	-0.093274142	-0.226341166	-0.076349671	0.022479681	0.205913693	0.288884004	0.089737663	0.120743194	0.39967349	0.21368682	0.988161388	0.958055178	Bacteria.Firmicutes.Bacilli.Lactobacillales.Carnobacteriaceae	SNX4
106421	ENSG00000114520	rs11917095	0.957666171	0.378782568	0.623321309	0.118006577	-0.00908588	-0.173407912	0.030968261	-0.113787241	0.170516304	0.195698583	0.0627566	0.071841848	0.43254057	0.160669163	0.943988959	0.814968901	Bacteria.Proteobacteria.Betaproteobacteria.Burkholderiales.Alcaligenaceae	SNX4
106422	ENSG00000114520	rs11917095	0.873546797	0.325979	0.978193051	0.999574125	0.035321587	-0.265875948	0.002353816	-5.81E-05	0.22107169	0.268667382	0.085786185	0.108358433	0.597250816	0.190808916	0.997152221	0.997879128	Bacteria.Firmicutes.Clostridia.Clostridiales.Family.XI	SNX4
106423	ENSG00000114520	rs11917095	0.880542784	0.751710437	0.670225021	0.283028765	-0.028167149	-0.079451975	0.031654074	-0.109697011	0.186704988	0.250079638	0.074001191	0.101349305	0.439376552	0.227837559	0.99514452	0.969189617	Bacteria.Firmicutes.Clostridia.Clostridiales.Ruminococcaceae.Subdoligranulum	SNX4
106424	ENSG00000114520	rs11917095	0.569381134	0.103513944	0.500061532	0.426159792	0.096030793	-0.37303539	-0.046471907	0.07611155	0.167936558	0.225961424	0.068529749	0.095052436	0.32435417	0.049122855	0.99786128	0.999462671	Bacteria.Firmicutes.Clostridia.Clostridiales.Lachnospiraceae.Anaerostipes	SNX4
106425	ENSG00000114520	rs11917095	0.346845248	0.121297793	0.308549907	0.504511615	0.214987219	-0.407330491	0.083829709	-0.066343779	0.226901728	0.259517505	0.081690488	0.09886124	0.402491966	0.118294334	0.704914551	0.857650733	Bacteria.Firmicutes.Erysipelotrichia.Erysipelotrichales.Erysipelotrichaceae.Faecalitalea	SNX4
106426	ENSG00000114520	rs11917095	0.540200914	0.119636005	0.171863661	0.779643083	0.088085307	-0.291838683	0.097937431	-0.028173837	0.143062067	0.185089476	0.070905407	0.100287831	0.246978752	0.031347807	0.574938769	0.896631776	Bacteria.Firmicutes.Clostridia.Clostridiales.Peptostreptococcaceae	SNX4
106427	ENSG00000114520	rs11917095	0.54811086	0.030011016	0.523950565	0.074203457	0.089962673	-0.456962361	-0.045923071	0.181644416	0.149018235	0.206037061	0.071678923	0.100127646	0.236798605	0.015051981	0.890732322	0.763267976	Bacteria.Firmicutes.Clostridia.Clostridiales.Lachnospiraceaencultured	SNX4
106428	ENSG00000114520	rs11917095	0.876166485	0.113978596	0.601076983	0.464030799	-0.027014381	-0.391689318	0.029159644	0.063721635	0.17268589	0.24453272	0.05550159	0.086518454	0.53888932	0.068053836	0.975055895	0.965530807	Bacteria.Proteobacteria.Gammaproteobacteria.Enterobacteriales.Enterobacteriaceae	SNX4
106429	ENSG00000114520	rs11917095	0.728730283	0.058972445	0.024144559	0.001313029	0.044840277	-0.325333124	-0.125589626	0.297762514	0.128743772	0.169301011	0.05441591	0.088712422	0.249934313	0.018511604	0.55488927	0.534850237	Bacteria.Proteobacteria.Gammaproteobacteria.Pasteurellales.Pasteurellaceae	SNX4
106430	ENSG00000114520	rs11917095	0.755687518	0.125078919	0.906936824	0.540697727	0.043776231	-0.286712339	-0.008033378	0.057485764	0.140108659	0.184555339	0.06845489	0.093479343	0.287899096	0.038591841	0.999334555	0.984995763	Bacteria.Firmicutes.Erysipelotrichia.Erysipelotrichales.Erysipelotrichaceae.Erysipelotrichaceae.UCG.003	SNX4
106431	ENSG00000114520	rs11917095	0.527849851	0.408916108	0.543080275	0.803090269	0.1791611	-0.363757976	-0.037716142	0.023796	0.282298526	0.437684738	0.0616951	0.09504891	0.726558555	0.405380713	0.999785669	0.999420701	Bacteria.Firmicutes.Clostridia.Clostridiales.Ruminococcaceae.Faecalibacterium	SNX4
106432	ENSG00000114520	rs11917095	0.806218044	0.142508542	0.474332639	0.635863303	0.03422167	-0.270708874	-0.038954762	0.034136378	0.138945685	0.182390216	0.05413647	0.071761244	0.25042501	0.039679802	0.95477287	0.96414545	Bacteria.Firmicutes.Negativicutes.Selenomonadales.Veillonellaceae.Dialister	SNX4
106433	ENSG00000114520	rs11917095	0.849136405	0.091834911	0.990659404	0.326242712	0.028704364	-0.331420642	0.000684486	0.076614097	0.150309308	0.193734842	0.058247154	0.077460993	0.331821245	0.044963503	0.922435596	0.994448463	Bacteria.Bacteroidetes.Bacteroidia.Bacteroidales.Porphyromonadaceae	SNX4
106434	ENSG00000114520	rs11917095	0.885334087	0.307609005	0.922532772	0.917533864	0.024188114	-0.295420845	0.007853819	0.012738195	0.167080236	0.28731829	0.080455961	0.12255587	0.400900139	0.095481654	0.999513786	0.975469543	Bacteria.Firmicutes.Erysipelotrichia.Erysipelotrichales.Erysipelotrichaceae	SNX4
106435	ENSG00000114520	rs11917095	0.715638306	0.489281394	0.239603938	0.453038624	-0.057195053	-0.16135228	-0.087974747	0.092372901	0.156329683	0.232047009	0.074134561	0.12237645	0.310197072	0.145332599	0.998173674	0.991886968	Bacteria.Firmicutes.Bacilli.Bacillales	SNX4
106436	ENSG00000114520	rs11917095	0.777706609	0.268561826	0.865027799	0.835732693	0.055165851	-0.308229237	0.010818534	-0.018768703	0.194611593	0.276245207	0.063399238	0.090157896	0.450720287	0.150345719	0.999614985	0.99936283	Bacteria.Firmicutes.Clostridia.Clostridiales.Lachnospiraceae.Tyzzerella.4	SNX4
106437	ENSG00000114520	rs11917095	0.959167258	0.095730548	0.801900751	0.398225155	0.008355045	-0.397783119	0.013470156	0.07615138	0.162570334	0.235363076	0.053474119	0.089556844	0.481589057	0.055232922	0.998302481	0.99762474	Bacteria.Proteobacteria.Gammaproteobacteria.Enterobacteriales.Enterobacteriaceae.Escherichia.Shigella	SNX4
106438	ENSG00000114520	rs11917095	0.97688	0.409968394	0.652187689	0.321159015	-0.004467192	-0.169766523	0.027936536	-0.086973426	0.153560552	0.204730128	0.061699184	0.087008963	0.384706715	0.112778577	0.997466038	0.994193156	Bacteria.Bacteroidetes.Bacteroidia.Bacteroidales.Rikenellaceae	SNX4
106439	ENSG00000114520	rs11917095	0.588745603	0.335894942	0.476917253	0.753967106	-0.161080211	-0.274203984	-0.072042442	-0.029210483	0.296478449	0.282865442	0.10070968	0.092814209	0.448335387	0.283717355	0.655078437	0.872865717	Bacteria.Firmicutes.Erysipelotrichia.Erysipelotrichales.Erysipelotrichaceae.Holdemanella	SNX4
106440	ENSG00000114520	rs11917095	0.819310619	0.251471976	0.931127049	0.849891027	0.041209458	-0.301364849	0.008175851	-0.023616272	0.179683865	0.260487111	0.094238114	0.124295105	0.493097228	0.127756736	0.99846362	0.994553009	Bacteria.Firmicutes.Clostridia.Clostridiales.Ruminococcaceae.Ruminiclostridium.9	SNX4
106441	ENSG00000114520	rs11917095	0.818508105	0.903412447	0.746574256	0.720436092	-0.09103817	-0.069665394	0.023490518	-0.037584899	0.395163046	0.57187584	0.072386474	0.104574002	0.858595566	0.742394775	0.99911693	0.98634337	Bacteria.Bacteroidetes.Bacteroidia.Bacteroidales.Bacteroidaceae.Bacteroides	SNX4
106442	ENSG00000114520	rs11917095	0.3184063	0.13562767	0.190047322	0.468370358	0.174640049	-0.313968939	0.159830378	-0.090534702	0.173712944	0.207824442	0.120711453	0.124131295	0.267131739	0.075125941	0.755666406	0.987554159	Bacteria.Firmicutes.Clostridia.Clostridiales.Family.XIII	SNX4
106443	ENSG00000114520	rs11917095	0.767730558	0.14239482	0.760020368	0.925849635	0.042604832	-0.271740435	0.018254401	-0.006480089	0.143661448	0.183032216	0.059514426	0.069362038	0.299065849	0.037035043	0.84521529	0.886445984	Bacteria.Fusobacteria.Fusobacteriia.Fusobacteriales	SNX4
106444	ENSG00000114520	rs11917095	0.710965984	0.10643872	0.450163988	0.162113622	0.051677351	-0.296434026	-0.041927041	0.104732385	0.138857858	0.18110924	0.055191996	0.074077444	0.244431381	0.030417121	0.934169653	0.990835033	Bacteria.Bacteroidetes.Bacteroidia.Bacteroidales.Porphyromonadaceae.Parabacteroides	SNX4
106445	ENSG00000114520	rs11917095	0.760826958	0.024696245	0.801621456	0.094553984	0.041571662	-0.451460009	-0.012635688	-0.129644278	0.136007057	0.196397508	0.050089271	0.076430671	0.315193595	0.011573344	0.790975076	0.743327224	Bacteria.Proteobacteria.Betaproteobacteria.Burkholderiales.Alcaligenaceae.Sutterella	SNX4
106446	ENSG00000114520	rs11917095	0.807595082	0.236029249	0.934249782	0.691801837	0.050178931	-0.368085239	0.00824583	-0.05255759	0.205223125	0.307799108	0.099570009	0.132003224	0.527867207	0.135280495	0.999274386	0.998480911	Bacteria.Firmicutes.Clostridia.Clostridiales.Ruminococcaceae.Ruminococcaceae.UCG.013	SNX4
106447	ENSG00000114520	rs11917095	0.779969989	0.237496284	0.790637954	0.797220853	0.041870862	-0.241038499	0.014270005	0.019566053	0.149271318	0.202198954	0.053533656	0.075841679	0.282042798	0.068391749	0.99894297	0.998882343	Bacteria.Verrucomicrobia.Verrucomicrobiae.Verrucomicrobiales.Verrucomicrobiaceae.Akkermansia	SNX4
106448	ENSG00000114520	rs11917095	0.964027622	0.585593436	0.936908513	0.362875418	-0.02931868	0.425747874	0.009969157	-0.135318485	0.647619266	0.777021845	0.12546397	0.147688475	0.907053755	0.665736617	0.895509903	0.796156653	Bacteria.Firmicutes.Clostridia.Clostridiales.Lachnospiraceae	SNX4
106449	ENSG00000114520	rs11917095	0.631490905	0.098397557	0.476871862	0.751349154	0.070742289	-0.310470014	0.038196021	0.024073023	0.146807194	0.185204144	0.053389518	0.075657287	0.224830635	0.037225103	0.99994518	0.999865593	Bacteria.Bacteroidetes.Bacteroidia.Bacteroidales.Prevotellaceae	SNX4
106450	ENSG00000114520	rs11917095	0.887921842	0.813017154	0.589802913	0.236892101	-0.02565502	-0.058954682	-0.050288823	0.156373906	0.181333385	0.248247181	0.09282359	0.131006039	0.487231726	0.260951089	0.999550585	0.896675129	Bacteria.Firmicutes.Clostridia.Clostridiales.Lachnospiraceae.Lachnospiraceae.ND3007.group	SNX4
106451	ENSG00000114520	rs11917095	0.887900801	0.123854504	0.90692683	0.570090526	0.02251334	-0.350641606	-0.009043238	-0.060276829	0.159097463	0.224960464	0.077051904	0.105605243	0.425243028	0.057144302	0.936904111	0.885202378	Bacteria.Firmicutes.Clostridia.Clostridiales.Ruminococcaceae.Ruminococcaceae.UCG.005	SNX4
106452	ENSG00000114520	rs11917095	0.926788846	0.506599183	0.645212132	0.133874135	-0.017446566	-0.138528566	0.032700333	-0.11788768	0.189148549	0.207444796	0.070696593	0.077676919	0.474464861	0.214587163	0.970184809	0.763705706	Bacteria.Proteobacteria.Betaproteobacteria.Burkholderiales	SNX4
106453	ENSG00000114520	rs11917095	0.766213366	0.986592576	0.702559274	0.666270433	-0.130937147	0.011157891	0.029611008	-0.050660349	0.438561453	0.661471231	0.077206432	0.116940164	0.909813453	0.770638713	0.998912436	0.995383189	Bacteria.Bacteroidetes.Bacteroidia.Bacteroidales	SNX4
106454	ENSG00000114520	rs11917095	0.551936057	0.773328946	0.619155067	0.177437847	0.096414759	-0.064116272	0.059719065	0.246774932	0.161248843	0.221696271	0.119580507	0.181020217	0.3476178	0.27437283	0.895180511	0.994989321	Bacteria.Actinobacteria.Coriobacteriia.Coriobacteriales	SNX4
106455	ENSG00000114520	rs11917095	0.839048281	0.77193415	0.93430351	0.30180372	0.053945959	0.118120013	-0.007407997	-0.148590296	0.264552704	0.405856287	0.089526336	0.142776657	0.737175801	0.49645451	0.996108676	0.956557022	Bacteria.Firmicutes.Clostridia.Clostridiales.Lachnospiraceae..Ruminococcus..gnavus.group	SNX4
106456	ENSG00000114520	rs11917095	0.781395274	0.460350704	0.82670857	0.80151196	0.066194192	-0.219258128	0.020103381	0.028285966	0.237565031	0.29525202	0.091463889	0.112065511	0.503096424	0.219571267	0.999814869	0.943934285	Bacteria.Actinobacteria.Actinobacteria.Corynebacteriales.Corynebacteriaceae	SNX4
106457	ENSG00000114520	rs11917095	0.914501481	0.248325852	0.73462069	0.909884565	-0.022185544	-0.288184284	-0.03318813	-0.012115833	0.205851381	0.247428391	0.097491436	0.106635419	0.558474425	0.133442805	0.998768023	0.999934415	Bacteria.Firmicutes.Clostridia.Clostridiales.Ruminococcaceae.Ruminococcaceae.NK4A214.group	SNX4
106458	ENSG00000114520	rs11917095	0.630853735	0.44617533	0.374355896	0.839314589	-0.099036531	-0.220837183	-0.078210844	0.024303899	0.205140576	0.288151525	0.087444649	0.119387427	0.387591536	0.229574009	0.963485106	0.98063036	Bacteria.Firmicutes.Bacilli.Lactobacillales.Carnobacteriaceae.Granulicatella	SNX4
106459	ENSG00000114520	rs11917095	0.6306014	0.989304345	0.644029287	0.811114484	0.47663174	0.016384244	-0.075392079	-0.047800665	0.986547112	1.217589164	0.162411582	0.199212851	0.999415694	0.91041273	0.990344402	0.975969954	Bacteria.Firmicutes	SNX4
106460	ENSG00000114520	rs11917095	0.962637246	0.733413147	0.906079847	0.923347388	-0.022047227	-0.208006203	0.013171238	-0.014714754	0.468864899	0.608147385	0.111207267	0.152347767	0.852431423	0.708774683	0.934387102	0.99665811	Bacteria.Proteobacteria	SNX4
106461	ENSG00000114520	rs11917095	0.771466594	0.12630133	0.326275124	0.314043347	0.040370695	-0.280837755	0.05384585	-0.068498596	0.138420245	0.181369561	0.05444474	0.067518772	0.277522588	0.043867755	0.973523722	0.966688183	Bacteria.Proteobacteria.Betaproteobacteria.Burkholderiales.Alcaligenaceae.Parasutterella	SNX4
106462	ENSG00000114520	rs11917095	0.776259371	0.206604636	0.643073292	0.481831536	0.039543087	-0.232879806	0.036147282	0.072710482	0.138570977	0.182579663	0.077644964	0.102790975	0.306618855	0.053577662	0.786800819	0.952346607	Bacteria.Actinobacteria.Actinobacteria.Bifidobacteriales.Bifidobacteriaceae.Bifidobacterium	SNX4
106463	ENSG00000114520	rs11917095	0.585925992	0.691932945	0.678468834	0.234671426	0.089722865	-0.088731073	0.045825633	0.197363468	0.163896644	0.222956344	0.110052115	0.164555655	0.374799342	0.255724994	0.943330549	0.989731238	Bacteria.Actinobacteria.Coriobacteriia.Coriobacteriales.Coriobacteriaceae	SNX4
106464	ENSG00000114520	rs11917095	0.820023787	0.148117644	0.794196384	0.379209239	0.03176894	-0.264701533	0.019819816	0.080420848	0.139079521	0.180887185	0.075670332	0.090840275	0.272345526	0.046344523	0.99766152	0.923157358	Bacteria.Firmicutes.Clostridia.Clostridiales.Lachnospiraceae.Coprococcus.1	SNX4
106465	ENSG00000114520	rs11917095	0.752564996	0.124752253	0.426524766	0.802561157	0.044386326	-0.284263151	-0.057573659	0.020919373	0.140207784	0.182817566	0.071958293	0.083329991	0.260694157	0.032670189	0.998880039	0.994081098	Bacteria.Proteobacteria.Deltaproteobacteria.Desulfovibrionales.Desulfovibrionaceae.Bilophila	SNX4
106466	ENSG00000114520	rs11917095	0.363144938	0.070980837	0.310879652	0.227254949	0.180985038	-0.539589591	0.085944763	-0.138595036	0.197641259	0.294020541	0.084159028	0.113713443	0.352331054	0.08200539	0.953700178	0.886748863	Bacteria.Firmicutes.Clostridia.Clostridiales.Ruminococcaceae.Ruminiclostridium.6	SNX4
106467	ENSG00000114520	rs11917095	0.608422294	0.532868277	0.539843378	0.750592439	0.086865588	-0.174285403	0.039221795	0.033841536	0.168741151	0.277998468	0.06364499	0.10602402	0.394728366	0.214927996	0.899680222	0.929363147	Bacteria.Firmicutes.Clostridia.Clostridiales.Lachnospiraceae.Lachnospiraceae.UCG.010	SNX4
106468	ENSG00000114520	rs11917095	0.596975499	0.163310328	0.460568747	0.866026751	0.081959322	-0.274301702	0.05156964	0.016974026	0.154253837	0.194575553	0.069477358	0.100220937	0.275471045	0.056219894	0.814823609	0.997196001	Bacteria.Firmicutes.Clostridia.Clostridiales.Peptostreptococcaceae.Intestinibacter	SNX4
106469	ENSG00000114520	rs11917095	0.62509567	0.139227692	0.54472786	0.943142586	0.076576134	-0.285385074	0.036673058	0.005637403	0.155977834	0.19067092	0.060235423	0.078742749	0.297154422	0.048779569	0.798770957	0.99846464	Bacteria.Firmicutes.Negativicutes.Selenomonadales.Acidaminococcaceae.Phascolarctobacterium	SNX4
106470	ENSG00000114520	rs11917095	0.972297125	0.707567579	0.743104574	0.114508729	-0.006847027	-0.08354728	0.024348327	-0.136679987	0.196418756	0.221757559	0.073979329	0.085457127	0.567168811	0.248088665	0.964011852	0.825599565	Bacteria.Proteobacteria.Betaproteobacteria	SNX4
106471	ENSG00000114520	rs11917095	0.99089723	0.962999513	0.835256316	0.230948168	0.002274414	0.013406111	-0.016454188	0.14079456	0.198600995	0.287893023	0.078807886	0.116448303	0.592824693	0.380784047	0.999469974	0.986131077	Bacteria.Bacteroidetes.Bacteroidia.Bacteroidales.Porphyromonadaceae.Barnesiella	SNX4
106472	ENSG00000114520	rs11917095	0.160123081	0.077354102	0.025575652	0.737974453	0.212907213	-0.321129697	-0.196584181	0.034772768	0.149865064	0.178977646	0.086057756	0.103505864	0.148246761	0.033666971	0.330694383	0.910444892	Bacteria.Firmicutes.Bacilli.Lactobacillales	SNX4
106473	ENSG00000114520	rs11917095	0.441711701	0.126412142	0.31919015	0.576356477	0.136274968	-0.357887388	0.074902696	-0.053028119	0.176072495	0.231198228	0.074626758	0.094439611	0.228175732	0.053729846	0.998970432	0.998994847	Bacteria.Firmicutes.Erysipelotrichia.Erysipelotrichales.Erysipelotrichaceae.Erysipelatoclostridium	SNX4
106474	ENSG00000114520	rs11917095	0.767551107	0.142417576	0.760856768	0.927584823	0.042653893	-0.271719785	0.018181912	-0.00632477	0.143712479	0.183028915	0.059492124	0.069326452	0.298664554	0.038223666	0.833282523	0.891463517	Bacteria.Fusobacteria.Fusobacteriia.Fusobacteriales.Fusobacteriaceae.Fusobacterium	SNX4
106475	ENSG00000114520	rs11917095	0.858831168	0.338380011	0.959173456	0.68012142	0.028353903	-0.21004634	-0.00344756	-0.032963346	0.158793141	0.217806461	0.067091929	0.079596539	0.401884485	0.107683711	0.95947346	0.92835038	Bacteria.Firmicutes.Clostridia.Clostridiales.Lachnospiraceae.Roseburia	SNX4
106476	ENSG00000114520	rs11917095	0.750962675	0.148841468	0.752841288	0.837871977	0.047566645	-0.279502812	-0.024313707	0.018223518	0.149253507	0.191348194	0.076891103	0.088711077	0.309083386	0.039449643	0.903880884	0.998318077	Bacteria.Firmicutes.Clostridia.Clostridiales.Lachnospiraceae..Eubacterium..hallii.group	SNX4
106477	ENSG00000114520	rs11917095	0.846284472	0.413003529	0.957327903	0.727242522	0.043130804	-0.209651573	0.004213267	0.032921958	0.221609909	0.254484137	0.078443706	0.093987008	0.621260819	0.262762605	0.987559271	0.979204363	Bacteria.Proteobacteria.Deltaproteobacteria.Desulfovibrionales.Desulfovibrionaceae.Desulfovibrio	SNX4
106478	ENSG00000114520	rs11917095	0.726869012	0.104254772	0.432806141	0.300488824	0.04922702	-0.30824611	0.066390848	-0.097288691	0.140335033	0.187124734	0.084121486	0.093226229	0.29091201	0.027428845	0.806284545	0.982322495	Bacteria.Firmicutes.Clostridia.Clostridiales.Ruminococcaceaencultured	SNX4
106479	ENSG00000114520	rs11917095	0.690501412	0.823677395	0.419607828	0.403495398	-0.076150775	-0.067321791	-0.063290816	0.109900948	0.190411493	0.300939225	0.077927026	0.130709841	0.393543497	0.362985619	0.998201428	0.99782309	Bacteria.Firmicutes.Bacilli.Bacillales.Staphylococcaceae.Staphylococcus	SNX4
106480	ENSG00000114520	rs11917095	0.992912017	0.450016127	0.85123326	0.481050273	0.001710338	-0.176661921	-0.013790562	0.064060773	0.19179989	0.232478338	0.073244159	0.090401011	0.445214128	0.164262281	0.964764528	0.997412515	Bacteria.Proteobacteria.Gammaproteobacteria.Enterobacteriales.Enterobacteriaceae.Citrobacter	SNX4
106481	ENSG00000114544	rs6763487	0.051706614	0.464072085	0.469179139	0.11054469	-0.331849534	0.230174154	-0.050754537	-0.219280929	0.167476339	0.312549411	0.069716286	0.135569518	0.160445094	0.239159597	0.99946547	0.972078348	Bacteria.Firmicutes.Erysipelotrichia.Erysipelotrichales.Erysipelotrichaceae..Clostridium..innocuum.group	SLC41A3
106482	ENSG00000114544	rs6763487	0.235513696	0.018991634	0.215053654	0.177655537	-0.157104781	0.517691936	0.06376024	-0.109615575	0.131227614	0.215269598	0.05093401	0.080448777	0.131895559	0.010861205	0.998409995	0.996467843	Bacteria.Verrucomicrobia	SLC41A3
106483	ENSG00000114544	rs6763487	0.063816051	0.002252209	0.984180268	0.608454316	-0.236191424	0.641740216	-0.000990546	-0.049875123	0.125292055	0.201884508	0.049766991	0.096893824	0.061066733	0.001982223	0.774207395	0.980281636	Bacteria.Firmicutes.Negativicutes.Selenomonadales.Acidaminococcaceae	SLC41A3
106484	ENSG00000114544	rs6763487	0.261414822	0.105834693	0.438270406	0.227989736	-0.164031318	0.432672077	0.05353876	-0.146739718	0.144807185	0.263879541	0.068653167	0.120588486	0.24236042	0.051667165	0.774892705	0.961152204	Bacteria.Bacteroidetes.Bacteroidia.Bacteroidales.Porphyromonadaceae.Odoribacter	SLC41A3
106485	ENSG00000114544	rs6763487	0.040657147	0.003395048	0.643733023	0.442191725	-0.263408958	0.615283509	0.034675167	0.092863919	0.126151428	0.202430147	0.074631305	0.120110557	0.051152901	0.002649305	0.716310519	0.955303348	Bacteria.Firmicutes.Bacilli.Lactobacillales.Streptococcaceae	SLC41A3
106486	ENSG00000114544	rs6763487	0.04238228	0.009337457	0.277048517	0.096340384	-0.2412185	0.55629794	-0.08382867	0.251881692	0.116538108	0.207730442	0.076483854	0.149314613	0.03441007	0.004580705	0.946830748	0.956901174	Bacteria.Firmicutes.Clostridia.Clostridiales.Ruminococcaceae.Ruminiclostridium.5	SLC41A3
106487	ENSG00000114544	rs6763487	0.360656202	0.028929313	0.596212561	0.991943189	-0.163105497	0.648210645	0.034328085	0.001136277	0.177189426	0.290256662	0.064473719	0.112100795	0.363223872	0.046828324	0.999586829	0.996428039	Bacteria.Firmicutes.Negativicutes.Selenomonadales.Veillonellaceae.Megasphaera	SLC41A3
106488	ENSG00000114544	rs6763487	0.020808035	0.005340504	0.221087838	0.990398183	-0.313042874	0.639826519	-0.10650015	-0.001838072	0.132181266	0.222076755	0.086212046	0.152157543	0.04061921	0.005247063	0.736965411	0.880953692	Bacteria.Firmicutes.Clostridia.Clostridiales.Ruminococcaceae.Butyricicoccus	SLC41A3
106489	ENSG00000114544	rs6763487	0.044470022	0.003321479	0.681576247	0.600607066	-0.263929659	0.622743165	0.023042751	0.049333965	0.128826885	0.204378016	0.055910726	0.093779403	0.060445714	0.003180588	0.997528932	0.993985312	Bacteria.Bacteroidetes.Bacteroidia.Bacteroidales.Rikenellaceae.Alistipes	SLC41A3
106490	ENSG00000114544	rs6763487	0.064979117	0.001991963	0.614987233	0.942922324	-0.225582142	0.647436462	0.032418447	0.008797231	0.120200662	0.201085558	0.064148796	0.122403929	0.062794596	0.001537501	0.774327103	0.986027059	Bacteria.Actinobacteria.Actinobacteria.Bifidobacteriales.Bifidobacteriaceae	SLC41A3
106491	ENSG00000114544	rs6763487	0.140246974	0.107251843	0.559528275	0.290438944	-0.196774795	0.448173774	0.039019643	-0.132486611	0.131813301	0.274464599	0.066527618	0.124317963	0.132456555	0.036129386	0.943565085	0.899291578	Bacteria.Firmicutes.Clostridia.Clostridiales.Lachnospiraceae..Eubacterium..eligens.group	SLC41A3
106492	ENSG00000114544	rs6763487	0.327563689	0.008787676	0.33174721	0.758592296	-0.148746068	0.691400533	0.065662433	0.033622677	0.150804569	0.256026681	0.067153712	0.108949723	0.249453039	0.009211204	0.814698104	0.935365119	Bacteria.Firmicutes.Clostridia.Clostridiales.Ruminococcaceae.Ruminococcus.2	SLC41A3
106493	ENSG00000114544	rs6763487	0.638774762	0.960370193	0.795590303	0.282850978	-0.159209336	0.03003345	-0.018302972	0.142299172	0.337601169	0.602137352	0.07036685	0.131421537	0.897646936	0.788988703	0.956359196	0.930754062	Bacteria.Firmicutes.Clostridia.Clostridiales.Ruminococcaceae	SLC41A3
106494	ENSG00000114544	rs6763487	0.142638189	0.004740548	0.494924557	0.127784385	-0.198343965	0.587731071	0.043907311	-0.119551075	0.13367844	0.201052	0.063976334	0.077515266	0.116755401	0.004353832	0.999550314	0.996901429	Bacteria.Proteobacteria.Gammaproteobacteria.Pseudomonadales	SLC41A3
106495	ENSG00000114544	rs6763487	0.110147334	0.843952249	0.849368519	0.041619092	-0.264305724	-0.075986497	-0.011389711	-0.286633896	0.163220116	0.384514323	0.059734835	0.137948961	0.23490094	0.409011605	0.984987993	0.942894603	Bacteria.Proteobacteria.Deltaproteobacteria.Desulfovibrionales.Desulfovibrionaceae.Desulfovibrio	SLC41A3
106496	ENSG00000114544	rs6763487	0.12959824	0.008226401	0.630901432	0.823329697	-0.205740445	0.619220645	-0.031558139	0.029100718	0.134045027	0.227248253	0.065377496	0.129824489	0.126405991	0.007676053	0.997851323	0.979095753	Bacteria.Firmicutes.Clostridia.Clostridiales.Lachnospiraceae.Fusicatenibacter	SLC41A3
106497	ENSG00000114544	rs6763487	0.05833367	0.004239903	0.944167496	0.285055385	-0.239527998	0.598497591	-0.005236303	0.129660882	0.124325056	0.202028504	0.07448515	0.120303638	0.065529904	0.00334827	0.774385321	0.921307549	Bacteria.Firmicutes.Bacilli.Lactobacillales.Streptococcaceae.Streptococcus	SLC41A3
106498	ENSG00000114544	rs6763487	0.793987566	0.986058464	0.736090847	0.215281521	-0.10556561	-0.009886725	-0.0244684	0.127940262	0.40262217	0.563656223	0.072293302	0.102254731	0.912949617	0.771240148	0.998947111	0.981145089	Bacteria.Bacteroidetes	SLC41A3
106499	ENSG00000114544	rs6763487	0.139133274	0.011168413	0.96306906	0.591190766	-0.234230168	0.759131999	-0.003957939	-0.09019945	0.156455406	0.290764171	0.085155964	0.16711556	0.188872782	0.013342	0.965047569	0.973493341	Bacteria.Actinobacteria	SLC41A3
106500	ENSG00000114544	rs6763487	0.153390156	0.564625958	0.942490659	0.21598057	-0.250337756	0.223639482	0.005022921	0.211608431	0.173330164	0.38631679	0.069362998	0.169386321	0.301837689	0.341577778	0.997570438	0.962978444	Bacteria.Firmicutes.Clostridia.Clostridiales.Lachnospiraceae.Lachnospiraceae.UCG.008	SLC41A3
106501	ENSG00000114544	rs6763487	0.090799749	0.003582401	0.871100211	0.681989979	-0.228964634	0.689118715	-0.011765392	-0.050596159	0.133406818	0.228111528	0.072227617	0.122935272	0.099486046	0.003993627	0.766131472	0.939071862	Bacteria.Actinobacteria.Actinobacteria	SLC41A3
106502	ENSG00000114544	rs6763487	0.053611684	0.035205158	0.363594664	0.476515588	-0.365687602	0.887685913	-0.06196487	0.105835824	0.186089363	0.412833041	0.067731409	0.147814894	0.20000204	0.069817315	0.999437234	0.98110946	Bacteria.Proteobacteria.Betaproteobacteria.Neisseriales.Neisseriaceae	SLC41A3
106503	ENSG00000114544	rs6763487	0.244693644	0.18370001	0.669207359	0.144049143	-0.187378649	0.367137883	-0.025255818	0.163673189	0.159634261	0.273262608	0.058849971	0.11070731	0.243444006	0.113531993	0.932395481	0.775510139	Bacteria.Firmicutes.Negativicutes.Selenomonadales.Veillonellaceae	SLC41A3
106504	ENSG00000114544	rs6763487	0.015563665	0.080928099	0.17244335	0.517143667	-0.351012831	0.47445007	0.079103066	0.064766307	0.141346595	0.267674316	0.057348131	0.099448593	0.047570227	0.048184416	0.922126753	0.969189617	Bacteria.Firmicutes.Clostridia.Clostridiales.Ruminococcaceae.Subdoligranulum	SLC41A3
106505	ENSG00000114544	rs6763487	0.040623936	0.775208988	0.421811514	0.063020102	-0.320149608	0.092937127	-0.050926557	-0.23155417	0.153299416	0.324115382	0.063003109	0.122453237	0.107275418	0.346681226	0.848140554	0.720624033	Bacteria.Firmicutes.Clostridia.Clostridiales.Ruminococcaceae.Ruminococcaceae.UCG.014	SLC41A3
106506	ENSG00000114544	rs6763487	0.664478571	0.677280695	0.400706789	0.221286368	0.268049763	-0.342880581	-0.088915156	0.182098562	0.615221154	0.820225606	0.105122457	0.147473188	0.987348183	0.772629636	0.996576058	0.7702991	Bacteria.Firmicutes.Clostridia.Clostridiales	SLC41A3
106507	ENSG00000114544	rs6763487	0.055330263	0.003874141	0.669275819	0.307454091	-0.230911421	0.60393092	0.023544656	-0.091668334	0.118368366	0.201722807	0.054874788	0.089125358	0.047192708	0.002420624	0.870944239	0.903287849	Bacteria.Proteobacteria.Gammaproteobacteria.Pasteurellales.Pasteurellaceae.Haemophilus	SLC41A3
106508	ENSG00000114544	rs6763487	0.01033676	0.060243832	0.115378599	0.450976652	-0.41819458	0.506219847	-0.11232916	-0.094186597	0.158408525	0.264786197	0.070403813	0.124209185	0.04957798	0.059503149	0.74368554	0.89680536	Bacteria.Firmicutes.Clostridia.Clostridiales.Lachnospiraceae..Eubacterium..xylanophilum.group	SLC41A3
106509	ENSG00000114544	rs6763487	0.055316692	0.003575017	0.894862554	0.86858721	-0.234894187	0.632569424	-0.007352059	-0.01516783	0.120403094	0.209343264	0.055418539	0.091318283	0.048867969	0.002216083	0.996546716	0.99835739	Bacteria.Firmicutes.Clostridia.Clostridiales.Ruminococcaceae.Ruminococcaceae.UCG.002	SLC41A3
106510	ENSG00000114544	rs6763487	0.067851656	0.003708297	0.686475568	0.433045416	-0.224401825	0.611120654	-0.023685129	0.072209738	0.12087594	0.203095423	0.058420331	0.091542215	0.062688798	0.002555496	0.920963067	0.939697157	Bacteria.Proteobacteria.Deltaproteobacteria	SLC41A3
106511	ENSG00000114544	rs6763487	0.646427603	0.580840807	0.564430061	0.509043287	-0.113917332	0.305075252	-0.049177447	0.13784355	0.247194384	0.549787064	0.084906715	0.207615337	0.804701057	0.522692145	0.99967607	0.999141757	Bacteria.Firmicutes.Negativicutes.Selenomonadales	SLC41A3
106512	ENSG00000114544	rs6763487	0.068573777	0.003588802	0.600968758	0.303865712	-0.22212958	0.607545755	-0.030164983	0.093829175	0.119973591	0.201150359	0.057398013	0.090546536	0.0557445	0.00242816	0.972085394	0.950708623	Bacteria.Proteobacteria.Deltaproteobacteria.Desulfovibrionales.Desulfovibrionaceae	SLC41A3
106513	ENSG00000114544	rs6763487	0.167663464	0.2295937	0.62720089	0.191905186	-0.359750488	0.374365467	0.034462706	0.117578481	0.257867572	0.308721688	0.070627229	0.089178303	0.447513642	0.308606642	0.856238905	0.890273479	Bacteria.Firmicutes.Clostridia.Clostridiales.Lachnospiraceae..Eubacterium..rectale.group	SLC41A3
106514	ENSG00000114544	rs6763487	0.229688235	0.018558158	0.242358979	0.191591628	-0.159913912	0.521079863	0.060310272	-0.106399152	0.131900583	0.21585371	0.051123902	0.080641576	0.132142964	0.010522183	0.99894297	0.998882343	Bacteria.Verrucomicrobia.Verrucomicrobiae.Verrucomicrobiales.Verrucomicrobiaceae.Akkermansia	SLC41A3
106515	ENSG00000114544	rs6763487	0.120782229	0.67865438	0.753160863	0.078181767	-0.268988748	0.139833328	-0.027711208	-0.306595329	0.171135719	0.336021069	0.08775293	0.171365261	0.207282263	0.283131331	0.945838983	0.978883571	Bacteria.Firmicutes.Clostridia.Clostridiales.Family.XIII.Family.XIII.AD3011.group	SLC41A3
106516	ENSG00000114544	rs6763487	0.61952197	0.085832826	0.19269649	0.579057026	-0.082512912	0.534029374	0.099445021	-0.073760622	0.165395982	0.306227341	0.075560936	0.132300868	0.38890974	0.073064238	0.988161388	0.950695192	Bacteria.Firmicutes.Bacilli.Lactobacillales.Carnobacteriaceae	SLC41A3
106517	ENSG00000114544	rs6763487	0.01139731	0.001152796	0.011194411	0.320963433	-0.302527106	0.670953987	-0.138261772	0.096785856	0.116216307	0.197424255	0.052975126	0.096785981	0.024244016	0.001134074	0.403759362	0.881568029	Bacteria.Firmicutes.Clostridia.Clostridiales.Lachnospiraceae.Lachnospira	SLC41A3
106518	ENSG00000114544	rs6763487	0.636318649	0.006923293	0.022197313	0.838186009	-0.063747357	0.608466346	-0.117855612	0.019556787	0.134190433	0.218253594	0.050318568	0.095388771	0.313239617	0.007830931	0.999507593	0.935584968	Bacteria.Firmicutes.Clostridia.Clostridiales.Lachnospiraceae.Lachnoclostridium	SLC41A3
106519	ENSG00000114544	rs6763487	0.036655043	0.099845648	0.35404444	0.996370816	-0.335076676	0.617093534	-0.060332816	0.000725109	0.15709806	0.369728359	0.064641561	0.158813716	0.125667384	0.087464123	0.997152221	0.996696128	Bacteria.Firmicutes.Clostridia.Clostridiales.Family.XI	SLC41A3
106520	ENSG00000114544	rs6763487	0.343765624	0.012130333	0.237092618	0.095134933	-0.139113729	0.532329045	0.072401894	-0.127170994	0.145882653	0.206372589	0.060682667	0.075107389	0.219866134	0.011830727	0.999305535	0.989974535	Bacteria.Proteobacteria.Gammaproteobacteria.Pseudomonadales.Pseudomonadaceae.Pseudomonas	SLC41A3
106521	ENSG00000114544	rs6763487	0.070347068	0.119675913	0.455934043	0.584964313	-0.343408963	0.508019656	-0.050262317	-0.065378816	0.186691045	0.322230842	0.06701852	0.119120871	0.182846958	0.115267648	0.996423631	0.971636825	Bacteria.Bacteroidetes.Bacteroidia.Bacteroidales.Prevotellaceae.Prevotella.7	SLC41A3
106522	ENSG00000114544	rs6763487	0.063534899	0.004884699	0.85687492	0.466011619	-0.226899002	0.602329649	-0.010412497	0.081304902	0.120231759	0.20679332	0.057508367	0.110885198	0.057579446	0.003626132	0.764750025	0.949089696	Bacteria.Firmicutes.Negativicutes.Selenomonadales.Veillonellaceae.Veillonella	SLC41A3
106523	ENSG00000114544	rs6763487	0.990195477	0.017095513	0.239360253	0.611176368	-0.002709056	0.625378426	0.112199614	0.067154311	0.219621741	0.255618516	0.094498833	0.131461817	0.695885776	0.038673271	0.968970412	0.998920199	Bacteria.Firmicutes.Clostridia.Clostridiales.Lachnospiraceae..Eubacterium..ventriosum.group	SLC41A3
106524	ENSG00000114544	rs6763487	0.014130143	0.006243203	0.126600544	0.761056669	-0.356910242	0.68560623	-0.086311974	0.027642378	0.141581256	0.242671098	0.055786446	0.090525345	0.036178856	0.007770633	0.995652601	0.993952758	Bacteria.Firmicutes.Clostridia.Clostridiales.Clostridiaceae.1	SLC41A3
106525	ENSG00000114544	rs6763487	0.144032044	0.002884622	0.958024864	0.420649567	-0.225590224	0.751897654	0.003350562	0.095246092	0.152580912	0.242921959	0.063418433	0.117536518	0.184429521	0.005275572	0.998781983	0.965030213	Bacteria.Firmicutes.Clostridia.Clostridiales.Ruminococcaceae.Ruminococcus.1	SLC41A3
106526	ENSG00000114544	rs6763487	0.144759468	0.004765086	0.244304533	0.845180416	-0.186613601	0.607043855	0.058359801	-0.014698344	0.12645126	0.207787865	0.049677288	0.074975858	0.110749971	0.003411709	0.625376952	0.878197235	Bacteria.Proteobacteria.Betaproteobacteria.Burkholderiales.Alcaligenaceae.Sutterella	SLC41A3
106527	ENSG00000114544	rs6763487	0.310334122	0.000116466	0.684680199	0.016565146	-0.16773206	1.077543039	0.033277915	0.37781724	0.164060437	0.262964481	0.081587042	0.15365111	0.325579025	0.000838829	0.998330087	0.999834196	Bacteria.Actinobacteria.Coriobacteriia.Coriobacteriales.Coriobacteriaceae.Collinsella	SLC41A3
106528	ENSG00000114544	rs6763487	0.228993819	0.009461709	0.624107083	0.840345096	-0.187129393	0.614567859	-0.035178627	0.024910023	0.154115997	0.229911911	0.071450713	0.123165816	0.211519233	0.010145284	0.993501001	0.954085234	Bacteria.Firmicutes.Erysipelotrichia.Erysipelotrichales	SLC41A3
106529	ENSG00000114544	rs6763487	0.091706482	0.015448365	0.817317213	0.443889412	-0.228568572	0.560681307	-0.011975678	0.070293724	0.133557771	0.225512863	0.051636955	0.091258792	0.112618978	0.015501469	0.945017103	0.914289515	Bacteria.Proteobacteria.Betaproteobacteria.Burkholderiales.Alcaligenaceae	SLC41A3
106530	ENSG00000114544	rs6763487	0.058573138	0.003074801	0.461521955	0.150549186	-0.228953756	0.608073777	-0.045693458	0.218747257	0.118952681	0.197847048	0.061692254	0.150394182	0.053151139	0.002263655	0.997048205	0.999513539	Bacteria.Firmicutes.Clostridia.Clostridiales.Lachnospiraceae.Dorea	SLC41A3
106531	ENSG00000114544	rs6763487	0.276178111	0.045948537	0.167478566	0.14988034	-0.144500725	0.466709775	0.085146855	-0.154565809	0.131599149	0.229426141	0.061005951	0.106090919	0.171479632	0.015158755	0.999417824	0.981957222	Bacteria.Firmicutes.Clostridia.Clostridiales.Christensenellaceae.Christensenellaceae.R.7.group	SLC41A3
106532	ENSG00000114544	rs6763487	0.571804899	0.773752241	0.353066282	0.380049734	0.387601015	-0.315455434	-0.105884779	0.168422675	0.682116067	1.092856706	0.113214862	0.190581546	0.999415694	0.888519922	0.990344402	0.933994762	Bacteria.Firmicutes	SLC41A3
106533	ENSG00000114544	rs6763487	0.045172009	0.001935076	0.5742782	0.202841125	-0.254387764	0.644743372	-0.035047595	0.158826333	0.124590204	0.199652641	0.062078078	0.123477743	0.05219996	0.00137864	0.719851693	0.869357444	Bacteria.Firmicutes.Clostridia.Clostridiales.Peptostreptococcaceae	SLC41A3
106534	ENSG00000114544	rs6763487	0.398990254	0.273889684	0.771783335	0.447643866	-0.180284082	0.407698401	0.028471109	-0.132140692	0.212366851	0.369515572	0.097759216	0.172979629	0.479214077	0.219988085	0.955098408	0.981962125	Bacteria.Firmicutes.Clostridia.Clostridiales.Ruminococcaceae.Anaerotruncus	SLC41A3
106535	ENSG00000114544	rs6763487	0.624915275	0.547580169	0.493126011	0.094977777	-0.107357851	0.199698581	0.052695727	-0.199953347	0.218562908	0.330350286	0.076461516	0.118035447	0.459193244	0.374557019	0.661410642	0.651335647	Bacteria.Firmicutes.Erysipelotrichia.Erysipelotrichales.Erysipelotrichaceae.Holdemanella	SLC41A3
106536	ENSG00000114544	rs6763487	0.048916336	0.001474117	0.836669302	0.20916889	-0.235966466	0.652542796	-0.014866783	0.147582447	0.117608109	0.196617397	0.071830078	0.116368223	0.051138952	0.001056503	0.998239218	0.919791043	Bacteria.Firmicutes.Clostridia.Clostridiales.Ruminococcaceae.Flavonifractor	SLC41A3
106537	ENSG00000114544	rs6763487	0.261997276	0.001693132	0.87374721	0.190501131	-0.218866717	0.935417226	-0.009183202	-0.08915724	0.193454332	0.285758734	0.057568095	0.067405646	0.342332892	0.007595924	0.913913671	0.995251343	Bacteria.Proteobacteria.Gammaproteobacteria	SLC41A3
106538	ENSG00000114544	rs6763487	0.174795061	0.025005957	0.647765715	0.056899741	-0.198173503	0.489848493	0.03057147	-0.181417124	0.144470561	0.213572721	0.06660927	0.093609226	0.177810179	0.02188343	0.891876924	0.947317731	Bacteria.Firmicutes.Clostridia.Clostridiales.Ruminococcaceae..Eubacterium..coprostanoligenes.group	SLC41A3
106539	ENSG00000114544	rs6763487	0.621528404	0.063364988	0.191046253	0.683441423	-0.08195358	0.57531968	0.099709872	-0.052799879	0.16522246	0.304655843	0.075477678	0.128912705	0.384443239	0.063964298	0.963485106	0.975753363	Bacteria.Firmicutes.Bacilli.Lactobacillales.Carnobacteriaceae.Granulicatella	SLC41A3
106540	ENSG00000114544	rs6763487	0.036257725	0.09907456	0.418400704	0.165572837	-0.314950087	0.41115314	0.055551701	0.145585984	0.147338248	0.245767841	0.068220068	0.103834628	0.091138944	0.073850381	0.998793879	0.998019463	Bacteria.Firmicutes.Clostridia.Clostridiales.Lachnospiraceae.Blautia	SLC41A3
106541	ENSG00000114544	rs6763487	0.045049376	0.001492682	0.781822532	0.258734006	-0.240206946	0.65113919	0.016269499	0.137667391	0.117575713	0.196436343	0.058507166	0.120844749	0.042753466	0.001373082	0.99766152	0.921764212	Bacteria.Firmicutes.Clostridia.Clostridiales.Lachnospiraceae.Coprococcus.1	SLC41A3
106542	ENSG00000114544	rs6763487	0.112172166	0.002170532	0.673376684	0.286596651	-0.285744684	0.804455638	-0.034508871	0.162498065	0.177481845	0.252093266	0.081503295	0.151258358	0.204050773	0.006165505	0.999274386	0.998480911	Bacteria.Firmicutes.Clostridia.Clostridiales.Ruminococcaceae.Ruminococcaceae.UCG.013	SLC41A3
106543	ENSG00000114544	rs6763487	0.251835973	0.008071199	0.527010474	0.905839981	-0.174631178	0.621393498	-0.044260664	0.014491218	0.151060943	0.22746092	0.069598096	0.122038943	0.202839549	0.007458763	0.999513786	0.974686324	Bacteria.Firmicutes.Erysipelotrichia.Erysipelotrichales.Erysipelotrichaceae	SLC41A3
106544	ENSG00000114544	rs6763487	0.382999703	7.85E-05	0.208303012	0.034551378	-0.118760711	1.016196632	0.11344972	0.355503912	0.135225849	0.241289556	0.089282624	0.164719195	0.292366155	0.000380427	0.881827373	0.989731238	Bacteria.Actinobacteria.Coriobacteriia.Coriobacteriales.Coriobacteriaceae	SLC41A3
106545	ENSG00000114544	rs6763487	0.280650249	0.034096772	0.398727941	0.238289216	-0.161041573	0.500024097	0.043331929	-0.095644266	0.148046564	0.231076272	0.051014599	0.080369835	0.218615074	0.027878116	0.998735039	0.999709092	Bacteria.Bacteroidetes.Bacteroidia.Bacteroidales.Prevotellaceae.Prevotella.9	SLC41A3
106546	ENSG00000114544	rs6763487	0.099505323	0.066668899	0.97446732	0.701328858	-0.240293018	0.553848478	0.001826456	0.045361285	0.143822722	0.297015518	0.056850214	0.117760749	0.139609256	0.049853463	0.990377206	0.935925258	Bacteria.Proteobacteria.Betaproteobacteria.Burkholderiales	SLC41A3
106547	ENSG00000114544	rs6763487	0.103683862	0.010692934	0.889604212	0.330949078	-0.2242191	0.568111178	-0.007533312	0.086046096	0.135886063	0.216239156	0.054063462	0.087854135	0.113465316	0.008175645	0.955567321	0.878995422	Bacteria.Firmicutes.Clostridia.Clostridiales.Lachnospiraceae.Roseburia	SLC41A3
106548	ENSG00000114544	rs6763487	0.687839601	0.963847566	0.16772638	0.02379601	-0.067049389	0.015267175	0.092440735	-0.300363423	0.166144093	0.335555309	0.066271066	0.129808269	0.508964586	0.380812603	0.999469974	0.986131077	Bacteria.Bacteroidetes.Bacteroidia.Bacteroidales.Porphyromonadaceae.Barnesiella	SLC41A3
106549	ENSG00000114544	rs6763487	0.542296237	0.88411051	0.939120907	0.222860395	-0.209949568	0.074747541	-0.004879101	0.119108354	0.342761685	0.510830818	0.063640713	0.096793087	0.839058897	0.740112031	0.99911693	0.98634337	Bacteria.Bacteroidetes.Bacteroidia.Bacteroidales.Bacteroidaceae.Bacteroides	SLC41A3
106550	ENSG00000114544	rs6763487	0.054614237	0.357869794	0.369058613	0.675478853	-0.379060245	0.431002035	-0.063890744	-0.068252718	0.193723173	0.465493793	0.070642235	0.162309324	0.249878414	0.293839761	0.998986731	0.998377846	Bacteria.Firmicutes.Clostridia.Clostridiales.Family.XI.Anaerococcus	SLC41A3
106551	ENSG00000114544	rs6763487	0.284840233	0.047282369	0.140879803	0.135515432	-0.140968733	0.462282581	0.092083198	-0.160522402	0.130736514	0.228678751	0.061783716	0.106223055	0.172809726	0.015720422	0.999989953	0.966236713	Bacteria.Firmicutes.Clostridia.Clostridiales.Christensenellaceae	SLC41A3
106552	ENSG00000114544	rs6763487	0.049102689	0.0113322	0.194222074	0.386302107	-0.230479983	0.529847568	0.06541605	0.062811658	0.114971062	0.203372332	0.049877561	0.072021428	0.044696056	0.005593697	0.934169653	0.990835033	Bacteria.Bacteroidetes.Bacteroidia.Bacteroidales.Porphyromonadaceae.Parabacteroides	SLC41A3
106553	ENSG00000114544	rs6763487	0.044519212	0.003323052	0.682203246	0.600123372	-0.263906081	0.62273383	0.022982074	0.049390773	0.128846064	0.204385864	0.055880048	0.093762587	0.060514312	0.003149933	0.997466038	0.994193156	Bacteria.Bacteroidetes.Bacteroidia.Bacteroidales.Rikenellaceae	SLC41A3
106554	ENSG00000114544	rs6763487	0.050298726	0.002177813	0.771502785	0.976630462	-0.238513585	0.643786837	-0.016366583	-0.003769421	0.119622182	0.201815034	0.056125755	0.128190564	0.05195853	0.001794423	0.999334555	0.999343081	Bacteria.Firmicutes.Erysipelotrichia.Erysipelotrichales.Erysipelotrichaceae.Erysipelotrichaceae.UCG.003	SLC41A3
106555	ENSG00000114544	rs6763487	0.185954485	0.304058583	0.806339097	0.096893438	-0.218366691	0.291824421	0.01604577	-0.180176231	0.163379171	0.281728116	0.06519007	0.10698893	0.316816091	0.189798189	0.999028109	0.997798285	Bacteria.Actinobacteria.Actinobacteria.Micrococcales.Micrococcaceae	SLC41A3
106556	ENSG00000114544	rs6763487	0.095180156	0.008463733	0.553792716	0.57377523	-0.210909354	0.592787238	0.040500399	-0.076556293	0.124580788	0.218387488	0.068053208	0.135421984	0.080096589	0.00420649	0.826781148	0.997649073	Bacteria.Firmicutes.Clostridia.Clostridiales.Ruminococcaceaencultured	SLC41A3
106557	ENSG00000114544	rs6763487	0.116401936	0.028738223	0.71424667	0.156923276	-0.205702514	0.497295379	0.018776551	-0.128054625	0.129296195	0.222404031	0.051059847	0.089436846	0.101376521	0.014747758	0.836719942	0.843487941	Bacteria.Firmicutes.Negativicutes.Selenomonadales.Acidaminococcaceae.Phascolarctobacterium	SLC41A3
106558	ENSG00000114544	rs6763487	0.091305131	0.683644899	0.978999698	0.174177286	-0.244091433	0.160541019	-0.001272977	-0.182155192	0.142447815	0.392233261	0.048176891	0.132600125	0.15180802	0.288357601	0.999614985	0.99936283	Bacteria.Firmicutes.Clostridia.Clostridiales.Lachnospiraceae.Tyzzerella.4	SLC41A3
106559	ENSG00000114544	rs6763487	0.038201202	0.001570637	0.189136132	0.880074537	-0.249180078	0.650244448	-0.060059768	0.013705028	0.117810389	0.197156851	0.045265487	0.090485868	0.041289627	0.001540301	0.941114973	0.998441752	Bacteria.Proteobacteria.Betaproteobacteria.Burkholderiales.Alcaligenaceae.Parasutterella	SLC41A3
106560	ENSG00000114544	rs6763487	0.068960835	0.060496132	0.877537636	0.17738346	-0.251066599	0.453948476	-0.007667179	-0.123998715	0.135796976	0.237684497	0.049564737	0.090946913	0.10208289	0.038096077	0.965239182	0.997412515	Bacteria.Proteobacteria.Gammaproteobacteria.Enterobacteriales.Enterobacteriaceae.Citrobacter	SLC41A3
106561	ENSG00000114544	rs6763487	0.793938827	0.986160523	0.736146092	0.215332992	-0.105592207	-0.009814387	-0.024463465	0.127927208	0.402626106	0.563658801	0.072294457	0.102255904	0.911453005	0.770638713	0.998912436	0.981117471	Bacteria.Bacteroidetes.Bacteroidia.Bacteroidales	SLC41A3
106562	ENSG00000114544	rs6763487	0.130468446	0.257752871	0.852885804	0.108063055	-0.228526739	0.314048097	0.01152239	-0.17154866	0.149234601	0.275099059	0.061893182	0.10530483	0.187037636	0.112990906	0.998368957	0.997803387	Bacteria.Actinobacteria.Actinobacteria.Micrococcales	SLC41A3
106563	ENSG00000114544	rs6763487	0.403456843	0.256529357	0.640455807	0.312688296	-0.162916138	0.376770605	0.035078473	-0.125950466	0.193747076	0.329186593	0.07475845	0.123798984	0.436636664	0.187375375	0.810315579	0.836706606	Bacteria.Firmicutes.Erysipelotrichia.Erysipelotrichales.Erysipelotrichaceae.Faecalitalea	SLC41A3
106564	ENSG00000114544	rs6763487	0.150391318	0.012990553	0.358782012	0.153667579	-0.185963823	0.536235658	-0.058324519	0.140009187	0.127804516	0.210019538	0.063112487	0.097006728	0.109534274	0.008143467	0.890732322	0.815505046	Bacteria.Firmicutes.Clostridia.Clostridiales.Lachnospiraceaencultured	SLC41A3
106565	ENSG00000114544	rs6763487	0.054455842	0.003357559	0.628017693	0.349867178	-0.232273798	0.612645885	0.026874184	-0.085331713	0.118626248	0.20130947	0.055206583	0.090630962	0.0478847	0.002107042	0.84817187	0.87598589	Bacteria.Proteobacteria.Gammaproteobacteria.Pasteurellales.Pasteurellaceae	SLC41A3
106566	ENSG00000114544	rs6763487	0.024888648	0.00357458	0.32900367	0.626805859	-0.305513133	0.626537458	0.074176499	0.059724691	0.133090943	0.207344143	0.075428886	0.122258168	0.047112835	0.003531601	0.556019716	0.910444892	Bacteria.Firmicutes.Bacilli.Lactobacillales	SLC41A3
106567	ENSG00000114544	rs6763487	0.054770576	0.00290335	0.682409964	0.262782261	-0.230881907	0.615828285	-0.023176284	0.10166639	0.118073295	0.199102536	0.056391112	0.09001138	0.049653498	0.001912537	0.998880039	0.950358135	Bacteria.Proteobacteria.Deltaproteobacteria.Desulfovibrionales.Desulfovibrionaceae.Bilophila	SLC41A3
106568	ENSG00000114544	rs6763487	0.386536617	0.189072996	0.327705311	0.042727904	-0.139468741	0.327921203	0.067121047	-0.199753529	0.159997805	0.247109955	0.068070009	0.096671855	0.300746894	0.141757977	0.998201428	0.99782309	Bacteria.Firmicutes.Bacilli.Bacillales.Staphylococcaceae.Staphylococcus	SLC41A3
106569	ENSG00000114544	rs6763487	0.584422017	0.783304111	0.341590961	0.029649607	-0.100840008	-0.107661497	0.067366462	-0.331209181	0.183465825	0.389881459	0.070324584	0.14899571	0.577243249	0.385871394	0.996483139	0.828086726	Bacteria.Bacteroidetes.Bacteroidia.Bacteroidales.Porphyromonadaceae.Butyricimonas	SLC41A3
106570	ENSG00000114544	rs6763487	0.733709489	0.068348902	0.178574139	0.785830114	-0.06008545	0.569054392	0.104167278	-0.037725842	0.175875138	0.307093613	0.07661444	0.138272278	0.507825117	0.059559272	0.998768023	0.999934415	Bacteria.Firmicutes.Clostridia.Clostridiales.Ruminococcaceae.Ruminococcaceae.NK4A214.group	SLC41A3
106571	ENSG00000114544	rs6763487	0.117341374	0.042677785	0.96879791	0.411471438	-0.231975724	0.51867821	-0.002767101	-0.093855888	0.146192367	0.250954703	0.07047305	0.113551635	0.131754137	0.027410959	0.938709661	0.871002145	Bacteria.Firmicutes.Clostridia.Clostridiales.Ruminococcaceae.Ruminococcaceae.UCG.005	SLC41A3
106572	ENSG00000114544	rs6763487	0.01174478	0.046123807	0.076321255	0.175334128	-0.308143318	0.433778939	0.092136681	0.102242857	0.118894137	0.213415055	0.051167506	0.074630622	0.023367447	0.027143491	0.74775286	0.994448463	Bacteria.Bacteroidetes.Bacteroidia.Bacteroidales.Porphyromonadaceae	SLC41A3
106573	ENSG00000114544	rs6763487	0.113012454	0.001554133	0.870036588	0.322942065	-0.230876282	0.800306535	-0.008283885	-0.060923797	0.143743979	0.242402056	0.050434713	0.061175377	0.145312444	0.002851008	0.998302481	0.99762474	Bacteria.Proteobacteria.Gammaproteobacteria.Enterobacteriales.Enterobacteriaceae.Escherichia.Shigella	SLC41A3
106574	ENSG00000114544	rs6763487	0.563538395	4.30E-05	0.054680171	0.031564873	-0.075122655	1.045158277	0.185435653	0.394651953	0.129404952	0.238490109	0.094795623	0.179663266	0.351484028	0.000230106	0.699341421	0.994989321	Bacteria.Actinobacteria.Coriobacteriia.Coriobacteriales	SLC41A3
106575	ENSG00000114544	rs6763487	0.361942305	0.031269217	0.451517792	0.896713816	-0.151462842	0.600385876	0.057132578	-0.017888618	0.164985561	0.272829426	0.075434489	0.137272436	0.324141314	0.030910596	0.972923782	0.994553009	Bacteria.Firmicutes.Clostridia.Clostridiales.Ruminococcaceae.Ruminiclostridium.9	SLC41A3
106576	ENSG00000114544	rs6763487	0.984341911	0.01268435	0.280061822	0.265481324	-0.004624661	0.985819361	-0.084721138	-0.161129545	0.234751141	0.384724513	0.077788617	0.14347386	0.768412029	0.061342111	0.996108676	0.956557022	Bacteria.Firmicutes.Clostridia.Clostridiales.Lachnospiraceae..Ruminococcus..gnavus.group	SLC41A3
106577	ENSG00000114544	rs6763487	0.016536212	0.007024711	0.156390618	0.548295919	-0.364261664	0.748467697	0.105690262	-0.079238904	0.148096959	0.268980734	0.073720702	0.131315796	0.047606075	0.009573831	0.5850629	0.982679299	Bacteria.Firmicutes.Bacilli	SLC41A3
106578	ENSG00000114544	rs6763487	0.035896598	0.002038263	0.109752125	0.237403164	-0.253654658	0.628444422	-0.07575539	0.089527031	0.118425289	0.195651155	0.046729203	0.075086099	0.042864666	0.001485581	0.629601365	0.873225638	Bacteria.Fusobacteria.Fusobacteriia.Fusobacteriales	SLC41A3
106579	ENSG00000114544	rs6763487	0.165521081	0.147212072	0.852246451	0.371670713	-0.2576785	0.443171017	-0.014441688	-0.11174411	0.183758278	0.302159363	0.077234709	0.124232825	0.243211496	0.129267259	0.966546108	0.914172983	Bacteria.Firmicutes.Clostridia.Clostridiales.Ruminococcaceae.Ruminiclostridium.6	SLC41A3
106580	ENSG00000114544	rs6763487	0.055265831	0.002932086	0.983055019	0.938248495	-0.235190844	0.651619471	-0.001191663	-0.006900189	0.120529285	0.210902796	0.055895147	0.088728737	0.049043619	0.002629847	0.998386342	0.971102237	Bacteria.Firmicutes.Clostridia.Clostridiales.Lachnospiraceae.Lachnospiraceae.NK4A136.group	SLC41A3
106581	ENSG00000114544	rs6763487	0.083738952	0.128654365	0.90887889	0.159419735	-0.234659605	0.395277494	0.005748581	-0.142264428	0.133638021	0.25688777	0.050034286	0.099968626	0.103796783	0.074679478	0.933960167	0.685818322	Bacteria.Firmicutes.Clostridia.Clostridiales.Lachnospiraceae.Tyzzerella	SLC41A3
106582	ENSG00000114544	rs6763487	0.077545045	0.008005595	0.837378343	0.119134743	-0.220671614	0.557815469	-0.012616009	0.147739454	0.123069739	0.203964351	0.061224923	0.093569715	0.075059965	0.004398309	0.908615968	0.95539717	Bacteria.Firmicutes.Clostridia.Clostridiales.Lachnospiraceae..Eubacterium..hallii.group	SLC41A3
106583	ENSG00000114544	rs6763487	0.27278767	0.540440625	0.904780924	0.298590882	-0.266437419	0.258912612	0.006580392	0.10752976	0.24092511	0.420757617	0.054797962	0.102632475	0.59035139	0.455969634	0.999785669	0.999420701	Bacteria.Firmicutes.Clostridia.Clostridiales.Ruminococcaceae.Faecalibacterium	SLC41A3
106584	ENSG00000114544	rs6763487	0.083382272	0.064428664	0.897055594	0.074762541	-0.246059597	0.433005355	0.007084342	0.193924895	0.139964885	0.230238827	0.054544859	0.10710832	0.113501109	0.035231158	0.99786128	0.999462671	Bacteria.Firmicutes.Clostridia.Clostridiales.Lachnospiraceae.Anaerostipes	SLC41A3
106585	ENSG00000114544	rs6763487	0.07732491	0.020916408	0.643560336	0.828914423	-0.283934064	0.693746762	-0.041776743	0.039919349	0.158231151	0.293190972	0.089869131	0.184000203	0.122341972	0.021020718	0.872852984	0.994506574	Bacteria.Firmicutes.Clostridia.Clostridiales.Family.XIII	SLC41A3
106586	ENSG00000114544	rs6763487	0.596265263	0.059952473	0.154450861	0.685782605	-0.083640839	0.562308032	0.112400192	-0.068039394	0.157113667	0.293780609	0.078028142	0.167430531	0.40470412	0.044772921	0.999550585	0.97112811	Bacteria.Firmicutes.Clostridia.Clostridiales.Lachnospiraceae.Lachnospiraceae.ND3007.group	SLC41A3
106587	ENSG00000114544	rs6763487	0.156649275	0.081413807	0.822053252	0.611087319	-0.216667176	0.530429148	-0.01338156	0.060608156	0.151224758	0.299745974	0.059262377	0.118617319	0.21723499	0.054235657	0.969624735	0.931534808	Bacteria.Proteobacteria.Betaproteobacteria	SLC41A3
106588	ENSG00000114544	rs6763487	0.077046615	0.000814094	0.181316734	0.018298557	-0.207482209	0.680037761	-0.064414903	0.191293933	0.115514632	0.193771328	0.047680296	0.079058954	0.055593887	0.000761522	0.937508231	0.671208344	Bacteria.Firmicutes.Negativicutes.Selenomonadales.Veillonellaceae.Dialister	SLC41A3
106589	ENSG00000114544	rs6763487	0.681966291	0.014778248	0.280888352	0.255995709	0.163803902	1.270919303	-0.105470925	-0.119625055	0.397968717	0.50765514	0.097008539	0.104398701	0.799001415	0.255032106	0.86900489	0.99665811	Bacteria.Proteobacteria	SLC41A3
106590	ENSG00000114544	rs6763487	0.157064698	0.004480934	0.418703737	0.445131849	-0.190789035	0.604217528	0.05694641	-0.075844994	0.133298407	0.205301026	0.069978621	0.09873591	0.130419137	0.004735032	0.998173674	0.991886968	Bacteria.Firmicutes.Bacilli.Bacillales	SLC41A3
106591	ENSG00000114544	rs6763487	0.110974185	0.012163545	0.886613655	0.980608968	-0.249087818	0.644473711	-0.010053804	-0.002997664	0.154186637	0.249949644	0.070236264	0.122866454	0.151318215	0.012040062	0.970428374	0.998538014	Bacteria.Firmicutes.Clostridia.Clostridiales.Ruminococcaceae.Ruminococcaceae.UCG.003	SLC41A3
106592	ENSG00000114544	rs6763487	0.021795729	0.000512201	0.242713063	0.064554307	-0.309104426	0.740458065	-0.070992017	0.22216934	0.131557338	0.202629052	0.060224346	0.118189557	0.035699707	0.000720166	0.785860847	0.956405468	Bacteria.Firmicutes.Clostridia.Clostridiales.Peptostreptococcaceae.Intestinibacter	SLC41A3
106593	ENSG00000114544	rs6763487	0.035195814	0.002015329	0.104453775	0.233172338	-0.254600216	0.628768122	-0.076826858	0.090272488	0.118399793	0.195522818	0.046666056	0.07502297	0.042151982	0.001522474	0.611731311	0.8806471	Bacteria.Fusobacteria.Fusobacteriia.Fusobacteriales.Fusobacteriaceae.Fusobacterium	SLC41A3
106594	ENSG00000114544	rs6763487	0.551486089	0.081302464	0.183816822	0.367467055	-0.094252323	0.475614342	0.080104744	-0.092897465	0.157453596	0.268669531	0.059638475	0.102371293	0.373028277	0.057840066	0.794232947	0.926870238	Bacteria.Firmicutes.Clostridia.Clostridiales.Lachnospiraceae.Lachnospiraceae.UCG.010	SLC41A3
106595	ENSG00000114544	rs6763487	0.064325412	0.026197588	0.871179602	0.680502783	-0.247226717	0.573828708	-0.009324316	-0.051515252	0.131403884	0.252296435	0.057277472	0.12455118	0.078020145	0.017516512	0.998970432	0.998994847	Bacteria.Firmicutes.Erysipelotrichia.Erysipelotrichales.Erysipelotrichaceae.Erysipelatoclostridium	SLC41A3
106596	ENSG00000114544	rs6763487	0.924326083	0.96068677	0.64871144	0.282768856	-0.043062299	0.029844544	-0.039915055	0.134244222	0.451625517	0.603172361	0.087218613	0.123960987	0.9056128	0.749728829	0.876277026	0.776880674	Bacteria.Firmicutes.Clostridia.Clostridiales.Lachnospiraceae	SLC41A3
106597	ENSG00000114544	rs6763487	0.05240793	0.002746671	0.436535608	0.556070194	-0.314726914	0.723344141	-0.046844886	0.060028246	0.159323766	0.232446845	0.059841578	0.101449774	0.130860804	0.00684015	0.999814869	0.941623084	Bacteria.Actinobacteria.Actinobacteria.Corynebacteriales.Corynebacteriaceae	SLC41A3
106598	ENSG00000114544	rs6763487	0.138033725	0.002137212	0.898820032	0.345490614	-0.230875737	0.797534358	-0.006378187	-0.058552956	0.153778493	0.24952043	0.049969155	0.061623432	0.190721866	0.004188304	0.99617189	0.965530807	Bacteria.Proteobacteria.Gammaproteobacteria.Enterobacteriales.Enterobacteriaceae	SLC41A3
106599	ENSG00000114544	rs6763487	0.064983131	0.001994798	0.615009273	0.94495007	-0.225583995	0.647394358	0.032418603	0.008485771	0.120203495	0.201102005	0.064153109	0.122426859	0.062939182	0.001539589	0.776077967	0.985083484	Bacteria.Actinobacteria.Actinobacteria.Bifidobacteriales.Bifidobacteriaceae.Bifidobacterium	SLC41A3
106600	ENSG00000114544	rs6763487	0.025954771	0.009270974	0.25042939	0.912524736	-0.336221369	0.663117227	-0.067990617	0.010219363	0.147577811	0.247372911	0.058637786	0.092670362	0.05619565	0.010000756	0.99830237	0.997282036	Bacteria.Firmicutes.Clostridia.Clostridiales.Clostridiaceae.1.Clostridium.sensu.stricto.1	SLC41A3
106601	ENSG00000114544	rs6763487	0.040777054	0.00156575	0.47686154	0.623862059	-0.253652583	0.659626461	-0.034423071	0.041761549	0.121553684	0.19993964	0.048114644	0.084761166	0.041167756	0.001659755	0.99994518	0.999865593	Bacteria.Bacteroidetes.Bacteroidia.Bacteroidales.Prevotellaceae	SLC41A3
106602	ENSG00000114670	rs4618195	1.93E-09	5.94E-10	0.344293865	0.307903873	1.776673527	-1.084021246	0.14081195	-0.084401257	0.255362916	0.149631726	0.147826356	0.082136819	1.24E-07	8.38E-09	0.997528932	0.993985312	Bacteria.Bacteroidetes.Bacteroidia.Bacteroidales.Rikenellaceae.Alistipes	NEK11
106603	ENSG00000114670	rs4618195	1.35E-09	1.40E-10	0.637148646	0.452182633	1.848308802	-1.149835821	-0.08109817	0.075048412	0.26238628	0.151379837	0.171136128	0.099235885	8.11E-08	2.02E-09	0.700972958	0.921307549	Bacteria.Firmicutes.Bacilli.Lactobacillales.Streptococcaceae.Streptococcus	NEK11
106604	ENSG00000114670	rs4618195	0.061339771	0.030009918	0.358317062	0.419088179	1.259677661	-0.844263361	0.242417275	-0.118132225	0.661775547	0.380662287	0.26206248	0.145287448	0.456122035	0.143836676	0.99967607	0.999141757	Bacteria.Firmicutes.Negativicutes.Selenomonadales	NEK11
106605	ENSG00000114670	rs4618195	7.32E-05	0.000155214	0.930971017	0.489287538	1.781805043	-0.98410515	0.014230162	-0.066817901	0.421072699	0.245185403	0.163650812	0.096094794	0.003948187	0.001924594	0.997570438	0.98026227	Bacteria.Firmicutes.Clostridia.Clostridiales.Lachnospiraceae.Lachnospiraceae.UCG.008	NEK11
106606	ENSG00000114670	rs4618195	4.08E-10	9.34E-11	0.568547984	0.318789081	1.815840596	-1.100836695	-0.103613185	0.100607473	0.247533255	0.143075252	0.18080525	0.100153171	2.00E-08	1.06E-09	0.757809685	0.950702349	Bacteria.Actinobacteria.Actinobacteria.Bifidobacteriales.Bifidobacteriaceae	NEK11
106607	ENSG00000114670	rs4618195	6.89E-10	1.10E-10	0.48080915	0.570400426	1.824031351	-1.118372614	0.074605908	-0.035650076	0.253040749	0.146120931	0.105223977	0.062509423	2.79E-08	1.17E-09	0.996546716	0.994860843	Bacteria.Firmicutes.Clostridia.Clostridiales.Ruminococcaceae.Ruminococcaceae.UCG.002	NEK11
106608	ENSG00000114670	rs4618195	1.41E-09	1.61E-10	0.656450346	0.482885142	1.849496019	-1.151616154	-0.07656341	0.070146879	0.262941242	0.152299359	0.171342468	0.099406562	8.15E-08	2.22E-09	0.719256092	0.955303348	Bacteria.Firmicutes.Bacilli.Lactobacillales.Streptococcaceae	NEK11
106609	ENSG00000114670	rs4618195	4.10E-08	4.44E-09	0.65952144	0.652201632	1.891513944	-1.157062908	0.050089493	-0.028624347	0.304882416	0.171329291	0.113177836	0.063220966	2.29E-06	9.07E-08	0.998115183	0.993943049	Bacteria.Firmicutes.Clostridia.Clostridiales.Clostridiaceae.1	NEK11
106610	ENSG00000114670	rs4618195	0.000256916	0.000149548	0.769719977	0.573727296	1.707960856	-1.005904578	-0.058926978	0.063504884	0.441999803	0.249936664	0.200467258	0.112320995	0.004788576	0.000985253	0.988161388	0.950695192	Bacteria.Firmicutes.Bacilli.Lactobacillales.Carnobacteriaceae	NEK11
106611	ENSG00000114670	rs4618195	1.36E-09	2.57E-10	0.973986953	0.781502008	1.81954736	-1.111313102	0.003272055	-0.016362233	0.258349715	0.149207026	0.099964483	0.05875204	5.21E-08	2.75E-09	0.978475352	0.961745829	Bacteria.Proteobacteria.Deltaproteobacteria.Desulfovibrionales.Desulfovibrionaceae	NEK11
106612	ENSG00000114670	rs4618195	5.09E-06	3.89E-06	0.749630727	0.524785233	1.735127764	-1.022747902	-0.043630829	0.049955654	0.349352836	0.203006116	0.13614987	0.078130721	0.000284207	6.30E-05	0.876758126	0.909473258	Bacteria.Firmicutes.Clostridia.Clostridiales.Ruminococcaceae.Ruminococcaceae.UCG.014	NEK11
106613	ENSG00000114670	rs4618195	1.09E-06	1.15E-07	0.917270034	0.695500985	1.841534002	-1.16273348	0.015964298	-0.0343368	0.342887604	0.195590148	0.153103024	0.08734528	3.80E-05	1.38E-06	0.944388329	0.935325854	Bacteria.Firmicutes.Clostridia.Clostridiales.Ruminococcaceae.Ruminococcus.2	NEK11
106614	ENSG00000114670	rs4618195	3.02E-09	8.96E-11	0.363919441	0.927685409	1.73454266	-1.134972072	-0.170852052	0.009942083	0.253311851	0.147315811	0.186879053	0.109128199	2.50E-07	2.19E-09	0.779482236	0.869705943	Bacteria.Firmicutes.Clostridia.Clostridiales.Ruminococcaceae.Butyricicoccus	NEK11
106615	ENSG00000114670	rs4618195	2.94E-08	2.54E-08	0.258225232	0.206348994	2.073677651	-1.305821419	0.166303481	-0.109995984	0.329836621	0.206522468	0.145824151	0.086188589	6.11E-06	1.81E-06	0.996423631	0.938343963	Bacteria.Bacteroidetes.Bacteroidia.Bacteroidales.Prevotellaceae.Prevotella.7	NEK11
106616	ENSG00000114670	rs4618195	0.002211332	0.000470792	0.843572676	0.882815738	1.721013141	-1.073933629	-0.040913863	0.016695432	0.540370088	0.291810086	0.206527266	0.112828054	0.02638339	0.002772246	0.99946547	0.972078348	Bacteria.Firmicutes.Erysipelotrichia.Erysipelotrichales.Erysipelotrichaceae..Clostridium..innocuum.group	NEK11
106617	ENSG00000114670	rs4618195	1.08E-09	2.05E-10	0.544212169	0.44948014	1.800629583	-1.102221336	0.108560163	-0.079813589	0.253638001	0.14690986	0.178080862	0.104906052	3.15E-08	1.76E-09	0.953370511	0.956901174	Bacteria.Firmicutes.Clostridia.Clostridiales.Ruminococcaceae.Ruminiclostridium.5	NEK11
106618	ENSG00000114670	rs4618195	9.74E-09	2.64E-08	0.693444739	0.863097462	1.836224662	-1.067966765	-0.046720059	-0.012095748	0.279915277	0.169152632	0.11800528	0.069874576	7.87E-07	4.43E-07	0.999507593	0.935584968	Bacteria.Firmicutes.Clostridia.Clostridiales.Lachnospiraceae.Lachnoclostridium	NEK11
106619	ENSG00000114670	rs4618195	6.80E-09	7.07E-10	0.862389065	0.582617734	1.843789833	-1.153991455	-0.024456051	0.04440539	0.277332619	0.160229013	0.140542723	0.080402844	2.99E-07	1.01E-08	0.922061391	0.888836578	Bacteria.Firmicutes.Clostridia.Clostridiales.Lachnospiraceaencultured	NEK11
106620	ENSG00000114670	rs4618195	1.29E-09	1.98E-10	0.781988429	0.864375249	1.835427309	-1.123405389	0.025507405	-0.009051862	0.260165251	0.149561702	0.091799495	0.052788347	5.78E-08	2.05E-09	0.835240479	0.885249265	Bacteria.Fusobacteria.Fusobacteriia.Fusobacteriales.Fusobacteriaceae.Fusobacterium	NEK11
106621	ENSG00000114670	rs4618195	1.23E-09	1.32E-10	0.370114448	0.262415826	1.896261429	-1.165632949	0.086207554	-0.061563089	0.268309777	0.153185606	0.095529093	0.054463276	6.23E-08	1.76E-09	0.67605379	0.824514589	Bacteria.Proteobacteria.Betaproteobacteria.Burkholderiales.Alcaligenaceae.Sutterella	NEK11
106622	ENSG00000114670	rs4618195	3.11E-10	2.42E-11	0.657512361	0.84270401	1.830622879	-1.151875362	-0.049354854	-0.012735916	0.247306399	0.143599265	0.110818528	0.063929262	1.78E-08	4.19E-10	0.729566159	0.997110982	Bacteria.Firmicutes.Negativicutes.Selenomonadales.Acidaminococcaceae	NEK11
106623	ENSG00000114670	rs4618195	8.70E-06	1.86E-06	0.120897038	0.133711908	1.517919142	-0.952519457	-0.294291648	0.162923384	0.314742399	0.182044864	0.187292826	0.107305664	0.000416163	3.39E-05	0.999274386	0.998480911	Bacteria.Firmicutes.Clostridia.Clostridiales.Ruminococcaceae.Ruminococcaceae.UCG.013	NEK11
106624	ENSG00000114670	rs4618195	1.93E-09	5.96E-10	0.343902248	0.307110711	1.776606637	-1.083890483	0.140917448	-0.08452712	0.255355904	0.149633681	0.147816269	0.082123468	1.24E-07	8.32E-09	0.997466038	0.994193156	Bacteria.Bacteroidetes.Bacteroidia.Bacteroidales.Rikenellaceae	NEK11
106625	ENSG00000114670	rs4618195	3.38E-05	2.27E-06	0.897583936	0.9044221	1.746807545	-1.093527164	0.026683282	0.01389641	0.392546014	0.211073947	0.206509936	0.115285233	0.000433139	1.23E-05	0.771929045	0.955521635	Bacteria.Actinobacteria.Actinobacteria	NEK11
106626	ENSG00000114670	rs4618195	3.07E-06	8.86E-06	0.223512595	0.472663347	2.234977517	-1.254974374	0.252853566	-0.08602578	0.438206132	0.260482848	0.205773826	0.119100254	0.000421126	0.000287272	0.891522043	0.981962125	Bacteria.Firmicutes.Clostridia.Clostridiales.Ruminococcaceae.Anaerotruncus	NEK11
106627	ENSG00000114670	rs4618195	3.25E-08	5.29E-09	0.492883186	0.677856369	1.737615963	-1.090730642	-0.070884282	0.025882798	0.277507907	0.162548499	0.102795168	0.062033232	1.89E-06	1.08E-07	0.999305535	0.994727898	Bacteria.Proteobacteria.Gammaproteobacteria.Pseudomonadales.Pseudomonadaceae.Pseudomonas	NEK11
106628	ENSG00000114670	rs4618195	0.10332418	0.114478381	0.831977533	0.595381564	1.617000957	-0.849164722	0.037153132	-0.050306727	0.97892816	0.530882291	0.174421545	0.094270453	0.825362283	0.419968579	0.998912436	0.99093613	Bacteria.Bacteroidetes.Bacteroidia.Bacteroidales	NEK11
106629	ENSG00000114670	rs4618195	1.03E-07	4.46E-08	0.988142893	0.814867724	1.818927294	-1.087407489	-0.003574279	0.031921752	0.304567513	0.175872178	0.239600891	0.135785961	8.36E-06	1.03E-06	0.967953535	0.989731238	Bacteria.Actinobacteria.Coriobacteriia.Coriobacteriales.Coriobacteriaceae	NEK11
106630	ENSG00000114670	rs4618195	2.78E-06	1.77E-06	0.488001121	0.949637412	2.03899575	-1.157399126	-0.10231558	0.005087569	0.397690414	0.220646539	0.146709743	0.080242049	0.000103376	2.03E-05	0.951622156	0.958108221	Bacteria.Proteobacteria.Betaproteobacteria.Burkholderiales	NEK11
106631	ENSG00000114670	rs4618195	9.50E-08	2.85E-08	0.883598838	0.931105102	1.835915219	-1.112410297	0.017114177	0.005816723	0.306313668	0.176738539	0.11644181	0.067024457	2.61E-06	2.39E-07	0.998409995	0.996467843	Bacteria.Verrucomicrobia	NEK11
106632	ENSG00000114670	rs4618195	5.92E-05	4.15E-06	0.935272148	0.791390834	1.77428362	-1.129725388	-0.015110231	-0.026770159	0.413362154	0.225018819	0.185347552	0.100799013	0.001067372	2.68E-05	0.838979412	0.996716587	Bacteria.Bacteroidetes.Bacteroidia.Bacteroidales.Porphyromonadaceae.Odoribacter	NEK11
106633	ENSG00000114670	rs4618195	0.000165555	0.000131919	0.510068312	0.348825579	1.608606807	-0.946088156	-0.09400991	0.077809712	0.402681358	0.232948495	0.14193895	0.08246221	0.004088919	0.001252179	0.999586829	0.996426659	Bacteria.Firmicutes.Negativicutes.Selenomonadales.Veillonellaceae.Megasphaera	NEK11
106634	ENSG00000114670	rs4618195	5.49E-10	8.92E-11	0.403998141	0.333723077	1.850751011	-1.132874188	-0.131027419	0.085543055	0.254785361	0.147027725	0.15600407	0.087846703	2.50E-08	9.23E-10	0.991665531	0.943652426	Bacteria.Firmicutes.Clostridia.Clostridiales.Ruminococcaceae.Flavonifractor	NEK11
106635	ENSG00000114670	rs4618195	6.09E-06	2.07E-06	0.576959546	0.47885357	1.693447831	-1.020057595	-0.120428648	0.085837836	0.344284241	0.196003097	0.214815964	0.120525587	0.00035544	3.87E-05	0.998330087	0.999834196	Bacteria.Actinobacteria.Coriobacteriia.Coriobacteriales.Coriobacteriaceae.Collinsella	NEK11
106636	ENSG00000114670	rs4618195	1.30E-08	3.36E-09	0.984694415	0.768046495	1.812918696	-1.100458734	-0.002532649	-0.022538266	0.279417987	0.161326736	0.13152034	0.076104597	4.83E-07	2.75E-08	0.923811425	0.998318077	Bacteria.Firmicutes.Clostridia.Clostridiales.Lachnospiraceae..Eubacterium..hallii.group	NEK11
106637	ENSG00000114670	rs4618195	0.004340285	0.001334289	0.924089837	0.936157524	1.874292177	-1.142525006	0.022548712	-0.010180289	0.634437682	0.340921828	0.235746418	0.126610759	0.063163381	0.009234698	0.996483139	0.896844343	Bacteria.Bacteroidetes.Bacteroidia.Bacteroidales.Porphyromonadaceae.Butyricimonas	NEK11
106638	ENSG00000114670	rs4618195	0.275778604	0.24524374	0.866825192	0.8678191	1.57968095	-0.979804514	0.041948452	-0.023914793	1.437433744	0.835712551	0.249178597	0.143135027	0.999415694	0.770602659	0.990344402	0.976929885	Bacteria.Firmicutes	NEK11
106639	ENSG00000114670	rs4618195	2.10E-07	7.19E-08	0.949446064	0.783297775	1.825442583	-1.095463627	0.009686975	0.024126612	0.315089623	0.180663001	0.152205634	0.087368619	5.87E-06	4.39E-07	0.999417824	0.997023453	Bacteria.Firmicutes.Clostridia.Clostridiales.Christensenellaceae.Christensenellaceae.R.7.group	NEK11
106640	ENSG00000114670	rs4618195	1.81E-06	5.55E-07	0.147744119	0.14670726	2.374644301	-1.431023785	0.330732197	-0.185118344	0.453273395	0.258036079	0.225798555	0.12605587	0.000168565	1.46E-05	0.775872599	0.978883571	Bacteria.Firmicutes.Clostridia.Clostridiales.Family.XIII.Family.XIII.AD3011.group	NEK11
106641	ENSG00000114670	rs4618195	3.87E-08	3.84E-09	0.710013064	0.789613318	1.805072314	-1.201439277	0.049361742	0.020173508	0.290298992	0.176977942	0.132178905	0.075302943	5.79E-06	1.95E-07	0.938504466	0.91465847	Bacteria.Firmicutes.Negativicutes.Selenomonadales.Veillonellaceae	NEK11
106642	ENSG00000114670	rs4618195	0.000387519	0.0001388	0.802853871	0.52165196	1.740601125	-1.018626376	-0.04574271	0.063884672	0.465415139	0.251730451	0.182487359	0.099162701	0.005991867	0.000926333	0.925433219	0.908416907	Bacteria.Firmicutes.Clostridia.Clostridiales.Lachnospiraceae..Eubacterium..xylanophilum.group	NEK11
106643	ENSG00000114670	rs4618195	8.38E-09	1.01E-09	0.547641939	0.733235397	1.762987395	-1.100034626	-0.066064486	0.022161429	0.267235149	0.154601061	0.109303721	0.06474841	4.36E-07	1.65E-08	0.999550314	0.996901429	Bacteria.Proteobacteria.Gammaproteobacteria.Pseudomonadales	NEK11
106644	ENSG00000114670	rs4618195	4.06E-10	1.33E-10	0.237055524	0.167114292	1.835106824	-1.108530156	-0.271386507	0.167778905	0.250118388	0.145686611	0.227440742	0.120105512	2.39E-08	1.48E-09	0.61738068	0.869357444	Bacteria.Firmicutes.Clostridia.Clostridiales.Peptostreptococcaceae	NEK11
106645	ENSG00000114670	rs4618195	0.001273676	0.00064811	0.351712448	0.320188551	1.479247126	-0.908497413	-0.152763873	0.094175325	0.439421649	0.253689768	0.162877627	0.094023633	0.018674493	0.004040934	0.725328318	0.836706606	Bacteria.Firmicutes.Erysipelotrichia.Erysipelotrichales.Erysipelotrichaceae.Faecalitalea	NEK11
106646	ENSG00000114670	rs4618195	7.87E-10	1.11E-10	0.878924808	0.466236639	1.82841503	-1.11972171	0.014136304	-0.039603388	0.254788851	0.1463374	0.092440081	0.054039243	3.29E-08	1.22E-09	0.94253553	0.990835033	Bacteria.Bacteroidetes.Bacteroidia.Bacteroidales.Porphyromonadaceae.Parabacteroides	NEK11
106647	ENSG00000114670	rs4618195	6.68E-06	8.92E-06	0.623627214	0.393180266	1.700167414	-0.990612583	0.044496195	-0.046939707	0.347417463	0.205697308	0.090250323	0.054613313	0.000477248	0.000170248	0.868786162	0.995251343	Bacteria.Proteobacteria.Gammaproteobacteria	NEK11
106648	ENSG00000114670	rs4618195	0.000359593	0.00020315	0.625145479	0.459634493	1.642243324	-0.973012483	-0.094701415	0.081151997	0.436457192	0.247320547	0.192925019	0.109103902	0.005704717	0.001320335	0.963485106	0.971945944	Bacteria.Firmicutes.Bacilli.Lactobacillales.Carnobacteriaceae.Granulicatella	NEK11
106649	ENSG00000114670	rs4618195	1.18E-07	3.42E-08	0.907859343	0.911541221	1.831986039	-1.110310892	0.013598184	0.007505462	0.30847082	0.177681576	0.117039851	0.067300537	3.36E-06	2.79E-07	0.99894297	0.998882343	Bacteria.Verrucomicrobia.Verrucomicrobiae.Verrucomicrobiales.Verrucomicrobiaceae.Akkermansia	NEK11
106650	ENSG00000114670	rs4618195	5.19E-07	1.77E-08	0.396141816	0.723022951	1.6826452	-1.120701984	0.171855375	-0.038673442	0.30247582	0.174780267	0.201213414	0.108652487	2.31E-05	2.75E-07	0.993501001	0.952743898	Bacteria.Firmicutes.Erysipelotrichia.Erysipelotrichales	NEK11
106651	ENSG00000114670	rs4618195	5.99E-09	4.72E-10	0.508092358	0.762792722	1.754127776	-1.09215714	-0.066221486	0.018226226	0.26260595	0.149601639	0.099516358	0.060139445	2.52E-07	5.41E-09	0.758316523	0.924689794	Bacteria.Firmicutes.Clostridia.Clostridiales.Lachnospiraceae.Lachnospira	NEK11
106652	ENSG00000114670	rs4618195	3.68E-09	1.95E-09	0.936085159	0.989013388	1.824388268	-1.11396864	0.007372117	-0.000753903	0.268334288	0.160176278	0.091581906	0.054542174	4.37E-07	7.25E-08	0.998735039	0.999709092	Bacteria.Bacteroidetes.Bacteroidia.Bacteroidales.Prevotellaceae.Prevotella.9	NEK11
106653	ENSG00000114670	rs4618195	4.37E-10	2.00E-09	0.093334975	0.020978502	1.763659394	-1.009108222	-0.24244634	0.193481281	0.240967889	0.145219482	0.14239162	0.081810244	6.28E-08	3.05E-08	0.998173674	0.946946907	Bacteria.Firmicutes.Bacilli.Bacillales	NEK11
106654	ENSG00000114670	rs4618195	4.93E-08	2.39E-08	0.723675791	0.928207385	1.878305547	-1.113192005	0.100301184	-0.014101791	0.305011382	0.175645778	0.282489735	0.155915334	3.86E-06	5.94E-07	0.919417276	0.994989321	Bacteria.Actinobacteria.Coriobacteriia.Coriobacteriales	NEK11
106655	ENSG00000114670	rs4618195	0.000445694	0.000256445	0.799854297	0.619941693	1.715026336	-1.015557499	-0.042153519	0.046738242	0.463885773	0.262776718	0.165593523	0.093798761	0.009029599	0.001897447	0.999469974	0.987000903	Bacteria.Bacteroidetes.Bacteroidia.Bacteroidales.Porphyromonadaceae.Barnesiella	NEK11
106656	ENSG00000114670	rs4618195	3.99E-05	1.10E-05	0.653003885	0.562170219	1.995006638	-1.243266467	0.072196816	-0.052721611	0.453020838	0.261247503	0.159852242	0.09049887	0.00197073	0.000228592	0.984987993	0.971423926	Bacteria.Proteobacteria.Deltaproteobacteria.Desulfovibrionales.Desulfovibrionaceae.Desulfovibrio	NEK11
106657	ENSG00000114670	rs4618195	4.10E-10	4.81E-11	0.807067039	0.805379173	1.844567895	-1.143927416	0.03169528	0.018067186	0.25148224	0.145627477	0.129266145	0.073033023	1.86E-08	7.24E-10	0.752089295	0.99068874	Bacteria.Firmicutes.Negativicutes.Selenomonadales.Veillonellaceae.Veillonella	NEK11
106658	ENSG00000114670	rs4618195	5.61E-09	9.60E-10	0.302072904	0.208499024	1.995349605	-1.240908412	-0.155745046	0.110729261	0.298006808	0.17409604	0.149735505	0.087179685	4.29E-07	1.85E-08	0.997851323	0.941317193	Bacteria.Firmicutes.Clostridia.Clostridiales.Lachnospiraceae.Fusicatenibacter	NEK11
106659	ENSG00000114670	rs4618195	7.60E-05	0.000154054	0.555582124	0.459469485	1.635963997	-0.966924542	-0.096007984	0.071747866	0.387591785	0.240772805	0.162055929	0.096425024	0.006607998	0.002850346	0.998986731	0.998377846	Bacteria.Firmicutes.Clostridia.Clostridiales.Family.XI.Anaerococcus	NEK11
106660	ENSG00000114670	rs4618195	8.42E-09	4.62E-10	0.18412052	0.086635481	1.742608373	-1.087640624	-0.224524524	0.16193992	0.264201758	0.148875941	0.167277256	0.093103759	2.46E-07	4.85E-09	0.999334555	0.964883497	Bacteria.Firmicutes.Erysipelotrichia.Erysipelotrichales.Erysipelotrichaceae.Erysipelotrichaceae.UCG.003	NEK11
106661	ENSG00000114670	rs4618195	7.77E-10	1.19E-10	0.463231668	0.674972097	1.822765928	-1.121639751	0.08517162	-0.028620494	0.253897288	0.146908208	0.115434919	0.06794867	2.95E-08	1.22E-09	0.819342271	0.920893381	Bacteria.Proteobacteria.Gammaproteobacteria.Pasteurellales.Pasteurellaceae	NEK11
106662	ENSG00000114670	rs4618195	6.69E-07	2.09E-07	0.938981905	0.921099022	1.835741828	-1.129598685	-0.011654172	0.008604066	0.333914813	0.194937648	0.151664577	0.08653474	4.11E-05	4.69E-06	0.998793879	0.998376616	Bacteria.Firmicutes.Clostridia.Clostridiales.Lachnospiraceae.Blautia	NEK11
106663	ENSG00000114670	rs4618195	6.12E-09	8.88E-08	0.97658882	0.889696587	1.809088905	-1.086423502	0.00329605	0.010382889	0.271045114	0.180747397	0.111892726	0.074576511	1.45E-06	2.36E-06	0.999814869	0.94604106	Bacteria.Actinobacteria.Actinobacteria.Corynebacteriales.Corynebacteriaceae	NEK11
106664	ENSG00000114670	rs4618195	0.027670479	0.010351267	0.657289894	0.688353902	1.535454968	-0.97761977	0.06958653	-0.034122168	0.681888833	0.37038788	0.156137054	0.084700012	0.283342393	0.065256556	0.999785669	0.999420701	Bacteria.Firmicutes.Clostridia.Clostridiales.Ruminococcaceae.Faecalibacterium	NEK11
106665	ENSG00000114670	rs4618195	1.02E-07	1.79E-08	0.931936766	0.892753072	1.805028028	-1.105686111	-0.010349368	0.009709957	0.302102108	0.172517994	0.120713677	0.071743625	4.14E-06	1.79E-07	0.968656053	0.953010385	Bacteria.Firmicutes.Clostridia.Clostridiales.Lachnospiraceae..Eubacterium..eligens.group	NEK11
106666	ENSG00000114670	rs4618195	2.79E-09	2.41E-10	0.95128826	0.544836412	1.835992863	-1.1897298	-0.006134343	-0.035519845	0.267363727	0.159388584	0.100035292	0.058357063	2.23E-07	8.31E-09	0.938362922	0.822321238	Bacteria.Firmicutes.Clostridia.Clostridiales.Lachnospiraceae.Tyzzerella	NEK11
106667	ENSG00000114670	rs4618195	1.60E-10	1.85E-11	0.258351429	0.758906313	1.845306992	-1.142044777	-0.102667055	0.015830638	0.243998105	0.141212564	0.090048289	0.051366039	9.13E-09	3.14E-10	0.970823992	0.991974206	Bacteria.Proteobacteria.Betaproteobacteria.Burkholderiales.Alcaligenaceae.Parasutterella	NEK11
106668	ENSG00000114670	rs4618195	1.17E-07	1.18E-08	0.811807505	0.870721311	1.790221241	-1.145832596	0.033712961	0.013018576	0.301264163	0.175958189	0.141028861	0.079684547	6.78E-06	1.99E-07	0.99786128	0.999462671	Bacteria.Firmicutes.Clostridia.Clostridiales.Lachnospiraceae.Anaerostipes	NEK11
106669	ENSG00000114670	rs4618195	4.08E-10	9.35E-11	0.568448884	0.318652475	1.815813877	-1.100793185	-0.103639139	0.10063751	0.247530398	0.143074799	0.180804086	0.100154581	2.00E-08	1.06E-09	0.758427368	0.950831879	Bacteria.Actinobacteria.Actinobacteria.Bifidobacteriales.Bifidobacteriaceae.Bifidobacterium	NEK11
106670	ENSG00000114670	rs4618195	0.210078263	0.305971981	0.668618056	0.524316111	1.360441277	-0.690644072	0.082288852	-0.075111011	1.074871762	0.669414172	0.191382743	0.117340504	0.987348183	0.667079843	0.996576058	0.843195709	Bacteria.Firmicutes.Clostridia.Clostridiales	NEK11
106671	ENSG00000114670	rs4618195	7.75E-07	1.10E-06	0.642424385	0.489059363	1.720262917	-1.017588278	-0.075226926	0.063763895	0.315069546	0.189493082	0.161272987	0.09165432	7.67E-05	2.32E-05	0.997152221	0.990360691	Bacteria.Firmicutes.Clostridia.Clostridiales.Family.XI	NEK11
106672	ENSG00000114670	rs4618195	0.103340799	0.114500032	0.831913227	0.595308577	1.616921611	-0.849113391	0.037166606	-0.050315442	0.978928254	0.530882522	0.174417016	0.094268046	0.827034202	0.420413047	0.998947111	0.990961684	Bacteria.Bacteroidetes	NEK11
106673	ENSG00000114670	rs4618195	0.000133864	0.000215686	0.128367762	0.052631388	1.434901743	-0.813323378	-0.249572706	0.188459549	0.353677917	0.207670387	0.162071569	0.095496546	0.005732601	0.002237554	0.968970412	0.998920199	Bacteria.Firmicutes.Clostridia.Clostridiales.Lachnospiraceae..Eubacterium..ventriosum.group	NEK11
106674	ENSG00000114670	rs4618195	2.04E-07	1.34E-08	0.219656181	0.116082371	2.152200212	-1.344664118	-0.240899365	0.172791057	0.371012059	0.207453948	0.194397416	0.108512552	1.29E-05	2.80E-07	0.633084884	0.982679299	Bacteria.Firmicutes.Bacilli	NEK11
106675	ENSG00000114670	rs4618195	8.93E-09	5.65E-09	0.404988282	0.74387163	1.925882494	-1.138349229	-0.102553519	0.022482647	0.292627187	0.170054784	0.122361355	0.068522919	5.16E-07	6.84E-08	0.919919759	0.928895891	Bacteria.Firmicutes.Clostridia.Clostridiales.Lachnospiraceae.Roseburia	NEK11
106676	ENSG00000114670	rs4618195	0.000939408	0.000154955	0.740730094	0.774075645	1.677371813	-1.046937844	0.081408943	-0.040154793	0.484219986	0.260808115	0.245000282	0.139316197	0.009152987	0.000612398	0.947972896	0.979665691	Bacteria.Actinobacteria	NEK11
106677	ENSG00000114670	rs4618195	2.03E-06	8.61E-07	0.829648903	0.995272883	1.774719474	-1.123219181	-0.027720082	-0.000466423	0.340707775	0.206753116	0.128329863	0.078428817	0.000178711	1.81E-05	0.999028109	0.999645752	Bacteria.Actinobacteria.Actinobacteria.Micrococcales.Micrococcaceae	NEK11
106678	ENSG00000114670	rs4618195	2.22E-06	3.44E-06	0.726377021	0.425933701	1.719672283	-1.003256064	0.042582606	-0.058356847	0.331626671	0.197858654	0.121165729	0.072843574	8.06E-05	2.81E-05	0.998748825	0.969189617	Bacteria.Firmicutes.Clostridia.Clostridiales.Ruminococcaceae.Subdoligranulum	NEK11
106679	ENSG00000114670	rs4618195	1.22E-09	1.95E-10	0.641436506	0.62207822	1.804846662	-1.111821268	0.049875405	-0.030338716	0.255302226	0.14793376	0.106606634	0.0612611	4.72E-08	2.92E-09	0.99994518	0.999865593	Bacteria.Bacteroidetes.Bacteroidia.Bacteroidales.Prevotellaceae	NEK11
106680	ENSG00000114670	rs4618195	1.22E-07	1.84E-08	0.458971945	0.405172411	1.981365995	-1.21819824	0.129318597	-0.081731916	0.334119697	0.190263316	0.173603529	0.097556573	6.35E-06	2.80E-07	0.911591624	0.871002145	Bacteria.Firmicutes.Clostridia.Clostridiales.Ruminococcaceae.Ruminococcaceae.UCG.005	NEK11
106681	ENSG00000114670	rs4618195	8.12E-08	1.03E-08	0.703086939	0.588329018	1.768290685	-1.080691712	0.044467109	-0.035246178	0.293094706	0.165063482	0.116158163	0.064800249	2.36E-06	1.38E-07	0.904064668	0.996677764	Bacteria.Bacteroidetes.Bacteroidia.Bacteroidales.Porphyromonadaceae	NEK11
106682	ENSG00000114670	rs4618195	0.101200136	0.071339425	0.680682014	0.638475078	1.468417228	-0.896450504	0.076631937	-0.048291822	0.883377426	0.489108485	0.185387351	0.102310571	0.652763727	0.326446286	0.956359196	0.939156644	Bacteria.Firmicutes.Clostridia.Clostridiales.Ruminococcaceae	NEK11
106683	ENSG00000114670	rs4618195	0.001277756	0.000670263	0.121370976	0.06805374	1.333279382	-0.802772663	-0.197641962	0.13404887	0.396182671	0.224826928	0.125946422	0.072260941	0.012540629	0.002589466	0.999614985	0.99936283	Bacteria.Firmicutes.Clostridia.Clostridiales.Lachnospiraceae.Tyzzerella.4	NEK11
106684	ENSG00000114670	rs4618195	0.042073151	0.049809087	0.979051707	0.71918285	1.841756231	-0.96041795	-0.004311669	-0.031831313	0.888417048	0.480622263	0.163583992	0.088152551	0.581875198	0.273755276	0.99911693	0.98634337	Bacteria.Bacteroidetes.Bacteroidia.Bacteroidales.Bacteroidaceae.Bacteroides	NEK11
106685	ENSG00000114670	rs4618195	9.54E-10	1.57E-10	0.545388215	0.789077892	1.830212009	-1.124507128	0.063265927	-0.016738456	0.256724723	0.148570868	0.104085442	0.062318186	3.53E-08	1.58E-09	0.852449452	0.981983734	Bacteria.Proteobacteria.Gammaproteobacteria.Pasteurellales.Pasteurellaceae.Haemophilus	NEK11
106686	ENSG00000114670	rs4618195	5.48E-09	5.93E-10	0.8711655	0.67819821	1.833289784	-1.148182918	-0.029557031	0.043087303	0.273559267	0.158475401	0.181543086	0.1033836	3.81E-07	9.15E-09	0.692040045	0.910444892	Bacteria.Firmicutes.Bacilli.Lactobacillales	NEK11
106687	ENSG00000114670	rs4618195	1.34E-08	9.17E-09	0.740106037	0.931551391	1.856427501	-1.117706975	0.041191644	-0.006388061	0.286398001	0.1699959	0.123657242	0.074088967	9.86E-07	1.78E-07	0.906357613	0.99827201	Bacteria.Firmicutes.Clostridia.Clostridiales.Ruminococcaceae..Eubacterium..coprostanoligenes.group	NEK11
106688	ENSG00000114670	rs4618195	3.47E-09	4.73E-10	0.913357464	0.93384659	1.808849135	-1.112303514	0.01663399	0.00699089	0.265475189	0.152365164	0.15229461	0.083900663	1.05E-07	4.89E-09	0.99795231	0.961528557	Bacteria.Firmicutes.Clostridia.Clostridiales.Lachnospiraceae.Coprococcus.1	NEK11
106689	ENSG00000114670	rs4618195	1.95E-07	1.44E-07	0.451902685	0.293275849	1.703359463	-1.006897993	-0.122925414	0.096978648	0.293032724	0.17096273	0.16244222	0.09154042	1.28E-05	2.27E-06	0.974916192	0.954325757	Bacteria.Firmicutes.Clostridia.Clostridiales.Ruminococcaceae.Ruminococcus.1	NEK11
106690	ENSG00000114670	rs4618195	1.34E-05	2.34E-05	0.31086026	0.101045941	1.578893083	-0.894620362	-0.121751468	0.118566994	0.335595684	0.196495873	0.119216936	0.071295204	0.000540103	0.000313839	0.998201428	0.99782309	Bacteria.Firmicutes.Bacilli.Bacillales.Staphylococcaceae.Staphylococcus	NEK11
106691	ENSG00000114670	rs4618195	1.29E-09	1.98E-10	0.783272477	0.868913107	1.835430436	-1.123338443	0.025352796	-0.008747166	0.260155217	0.149540633	0.091797949	0.052794674	5.78E-08	1.98E-09	0.848952702	0.881362339	Bacteria.Fusobacteria.Fusobacteriia.Fusobacteriales	NEK11
106692	ENSG00000114670	rs4618195	4.91E-07	1.49E-08	0.399183502	0.730368413	1.682186218	-1.119159968	0.170431526	-0.037404511	0.301610325	0.173360435	0.200843712	0.108074273	1.81E-05	1.92E-07	0.999513786	0.974308318	Bacteria.Firmicutes.Erysipelotrichia.Erysipelotrichales.Erysipelotrichaceae	NEK11
106693	ENSG00000114670	rs4618195	7.67E-10	1.16E-10	0.709349215	0.629116638	1.826762861	-1.125771954	-0.042597409	0.032152115	0.254338025	0.147318614	0.113792468	0.066260944	3.52E-08	1.72E-09	0.996033175	0.963662326	Bacteria.Firmicutes.Clostridia.Clostridiales.Lachnospiraceae.Lachnospiraceae.NK4A136.group	NEK11
106694	ENSG00000114670	rs4618195	2.40E-06	2.74E-06	0.81724292	0.608951211	1.747008079	-1.017610521	-0.058347758	0.070484508	0.338186877	0.198355347	0.251480819	0.13712268	0.00012623	3.46E-05	0.999550585	0.968543565	Bacteria.Firmicutes.Clostridia.Clostridiales.Lachnospiraceae.Lachnospiraceae.ND3007.group	NEK11
106695	ENSG00000114670	rs4618195	6.95E-06	4.70E-06	0.54918561	0.982108287	2.019340145	-1.145239458	-0.091130736	0.001868731	0.413519169	0.229613675	0.151360548	0.083014277	0.000289165	4.70E-05	0.958166	0.944071889	Bacteria.Proteobacteria.Betaproteobacteria	NEK11
106696	ENSG00000114670	rs4618195	2.15E-06	3.26E-07	0.934214126	0.728872959	1.84382947	-1.164406347	0.013530299	-0.032767891	0.354941054	0.204929352	0.163292258	0.094133566	9.82E-05	5.37E-06	0.99846362	0.994553009	Bacteria.Firmicutes.Clostridia.Clostridiales.Ruminococcaceae.Ruminiclostridium.9	NEK11
106697	ENSG00000114670	rs4618195	0.003936881	0.002342242	0.471121775	0.56868382	1.508934208	-0.976436335	0.14453515	-0.06714358	0.50494998	0.308451389	0.199407155	0.117206977	0.094363675	0.024553178	0.996108676	0.998901623	Bacteria.Firmicutes.Clostridia.Clostridiales.Lachnospiraceae..Ruminococcus..gnavus.group	NEK11
106698	ENSG00000114670	rs4618195	6.90E-05	1.16E-05	0.470384479	0.393000889	2.129250139	-1.309193522	0.131067732	-0.086077886	0.501170939	0.275875817	0.180525465	0.100111552	0.001965789	0.000190826	0.966546108	0.916171558	Bacteria.Firmicutes.Clostridia.Clostridiales.Ruminococcaceae.Ruminiclostridium.6	NEK11
106699	ENSG00000114670	rs4618195	1.20E-09	2.41E-10	0.986341319	0.800412138	1.818380078	-1.109327221	-0.001707784	-0.014903213	0.257077421	0.148621505	0.099379688	0.058712206	5.57E-08	2.62E-09	0.947583026	0.953661219	Bacteria.Proteobacteria.Deltaproteobacteria	NEK11
106700	ENSG00000114670	rs4618195	1.86E-07	2.36E-08	0.425274111	0.300222745	2.011029716	-1.25893797	0.110561719	-0.08168239	0.345251652	0.198528038	0.137810489	0.078228166	1.44E-05	5.84E-07	0.882352813	0.926870238	Bacteria.Firmicutes.Clostridia.Clostridiales.Lachnospiraceae.Lachnospiraceae.UCG.010	NEK11
106701	ENSG00000114670	rs4618195	3.03E-06	4.31E-07	0.622422671	0.359094153	1.98227655	-1.305650844	0.074842832	-0.080793618	0.388376093	0.23270512	0.151275384	0.087483287	0.000498301	3.63E-05	0.707414662	0.780757876	Bacteria.Firmicutes.Erysipelotrichia.Erysipelotrichales.Erysipelotrichaceae.Holdemanella	NEK11
106702	ENSG00000114670	rs4618195	1.91E-10	9.66E-12	0.926456255	0.314927334	1.845545352	-1.189796052	0.009257213	-0.059196625	0.245419233	0.144307831	0.099907735	0.05845737	1.67E-08	2.67E-10	0.884140881	0.908397531	Bacteria.Firmicutes.Negativicutes.Selenomonadales.Acidaminococcaceae.Phascolarctobacterium	NEK11
106703	ENSG00000114670	rs4618195	3.09E-09	3.96E-09	0.239271152	0.429094637	1.949888756	-1.157540744	0.177101471	-0.067236063	0.284983515	0.170704617	0.14913309	0.084505819	1.98E-07	5.80E-08	0.998970432	0.998994847	Bacteria.Firmicutes.Erysipelotrichia.Erysipelotrichales.Erysipelotrichaceae.Erysipelatoclostridium	NEK11
106704	ENSG00000114670	rs4618195	2.02E-08	2.98E-08	0.813799653	0.315924984	1.768307894	-1.023493039	0.019248171	-0.047626038	0.277197801	0.162889618	0.08139763	0.047129084	1.38E-06	4.97E-07	0.998302481	0.99762474	Bacteria.Proteobacteria.Gammaproteobacteria.Enterobacteriales.Enterobacteriaceae.Escherichia.Shigella	NEK11
106705	ENSG00000114670	rs4618195	1.31E-09	1.72E-10	0.677783661	0.913858465	1.804181493	-1.120772864	-0.061771009	0.009260013	0.255826114	0.14852865	0.148010966	0.085276306	6.10E-08	1.70E-09	0.843600273	0.999116829	Bacteria.Firmicutes.Clostridia.Clostridiales.Ruminococcaceaencultured	NEK11
106706	ENSG00000114670	rs4618195	2.27E-06	7.82E-07	0.341469871	0.420695929	2.126166694	-1.261967171	0.263853743	-0.122537252	0.410458793	0.231234019	0.275370243	0.151229789	0.000102106	1.06E-05	0.819160274	0.987554159	Bacteria.Firmicutes.Clostridia.Clostridiales.Family.XIII	NEK11
106707	ENSG00000114670	rs4618195	2.53E-08	3.29E-08	0.665430496	0.824701007	1.875939149	-1.133714963	0.045251093	-0.014864365	0.296640195	0.181144437	0.104174355	0.066840708	2.14E-06	4.98E-07	0.959052698	0.997412515	Bacteria.Proteobacteria.Gammaproteobacteria.Enterobacteriales.Enterobacteriaceae.Citrobacter	NEK11
106708	ENSG00000114670	rs4618195	1.08E-05	1.86E-06	0.842299177	0.894196986	1.882282305	-1.143268405	0.037863695	-0.01428252	0.395078272	0.21847796	0.189566265	0.106977834	0.000274225	1.54E-05	0.968870876	0.998264076	Bacteria.Firmicutes.Clostridia.Clostridiales.Ruminococcaceae.Ruminococcaceae.UCG.003	NEK11
106709	ENSG00000114670	rs4618195	0.038275638	0.099926657	0.771364306	0.617619601	1.598052047	-0.858677955	0.045345118	-0.051630296	0.755847371	0.514597877	0.155404608	0.102931664	0.567039539	0.404326408	0.881912195	0.838965359	Bacteria.Firmicutes.Clostridia.Clostridiales.Lachnospiraceae	NEK11
106710	ENSG00000114670	rs4618195	3.39E-09	5.07E-10	0.877565525	0.906970331	1.80136682	-1.104607715	-0.015461668	-0.006976434	0.264169363	0.151665652	0.099975424	0.059469853	1.13E-07	4.24E-09	0.998880039	0.998885873	Bacteria.Proteobacteria.Deltaproteobacteria.Desulfovibrionales.Desulfovibrionaceae.Bilophila	NEK11
106711	ENSG00000114670	rs4618195	5.50E-08	3.02E-08	0.691498681	0.772344298	1.895555262	-1.100209759	-0.046038875	-0.018674592	0.309199326	0.17519337	0.115510954	0.06428422	2.49E-06	4.49E-07	0.943988959	0.945535063	Bacteria.Proteobacteria.Betaproteobacteria.Burkholderiales.Alcaligenaceae	NEK11
106712	ENSG00000114670	rs4618195	9.26E-09	2.07E-09	0.170250925	0.112368353	1.71221277	-1.041140205	-0.241227636	0.153388815	0.260509944	0.150021538	0.173979344	0.095325996	3.62E-07	2.55E-08	0.766665016	0.956405468	Bacteria.Firmicutes.Clostridia.Clostridiales.Peptostreptococcaceae.Intestinibacter	NEK11
106713	ENSG00000114670	rs4618195	1.59E-07	8.13E-08	0.881738655	0.663918158	1.862192379	-1.183310957	0.018120065	-0.033041274	0.31758287	0.196146362	0.121332131	0.075700618	1.85E-05	1.61E-06	0.998368957	0.997803387	Bacteria.Actinobacteria.Actinobacteria.Micrococcales	NEK11
106714	ENSG00000114670	rs4618195	0.000235727	0.000202617	0.935748944	0.929554743	1.841654826	-1.09309726	0.013375697	0.008476	0.473442608	0.277788727	0.165291412	0.095511555	0.009290882	0.002340309	0.999437234	0.999779617	Bacteria.Proteobacteria.Betaproteobacteria.Neisseriales.Neisseriaceae	NEK11
106715	ENSG00000114670	rs4618195	0.000469166	0.000260327	0.473358172	0.564417605	1.570819773	-1.000063942	0.091140095	-0.043897605	0.426700931	0.259069718	0.126379907	0.075788439	0.029814258	0.006851566	0.827782116	0.89747881	Bacteria.Firmicutes.Clostridia.Clostridiales.Lachnospiraceae..Eubacterium..rectale.group	NEK11
106716	ENSG00000114670	rs4618195	2.05E-07	7.12E-08	0.968362761	0.741399183	1.821284815	-1.091767408	0.006049981	0.029015166	0.314058947	0.179980323	0.151961676	0.08755571	5.70E-06	4.43E-07	0.999989953	0.995366106	Bacteria.Firmicutes.Clostridia.Clostridiales.Christensenellaceae	NEK11
106717	ENSG00000114670	rs4618195	2.62E-10	3.20E-11	0.573404971	0.971672519	1.881895643	-1.158847569	0.061855881	-0.002212419	0.252828113	0.145689056	0.109312217	0.062067051	1.21E-08	4.30E-10	0.95477287	0.987475618	Bacteria.Firmicutes.Negativicutes.Selenomonadales.Veillonellaceae.Dialister	NEK11
106718	ENSG00000114670	rs4618195	0.007629124	0.07481845	0.988381065	0.254636442	1.801242696	-0.718109324	0.002014607	-0.098437575	0.654397528	0.396703265	0.137817173	0.085660266	0.266697331	0.39237393	0.936136172	0.99665811	Bacteria.Proteobacteria	NEK11
106719	ENSG00000114670	rs4618195	1.22E-09	1.52E-10	0.561212509	0.39771773	1.865381583	-1.150684996	-0.092131323	0.07675942	0.263900944	0.151889388	0.157759694	0.090174362	4.72E-08	1.75E-09	0.997048205	0.999513539	Bacteria.Firmicutes.Clostridia.Clostridiales.Lachnospiraceae.Dorea	NEK11
106720	ENSG00000114670	rs4618195	3.94E-08	4.18E-09	0.641892278	0.592477982	1.893989675	-1.164322373	0.052885479	-0.034215482	0.304816664	0.172034413	0.113195529	0.063613268	2.44E-06	8.24E-08	0.99830237	0.997282036	Bacteria.Firmicutes.Clostridia.Clostridiales.Clostridiaceae.1.Clostridium.sensu.stricto.1	NEK11
106721	ENSG00000114670	rs4618195	1.40E-07	1.36E-07	0.48115722	0.195769124	1.712819981	-0.998565026	0.056214933	-0.061569992	0.290473102	0.169146025	0.079348572	0.047110103	9.42E-06	2.44E-06	0.959420401	0.965530807	Bacteria.Proteobacteria.Gammaproteobacteria.Enterobacteriales.Enterobacteriaceae	NEK11
106722	ENSG00000114670	rs4618195	7.96E-06	1.39E-06	0.484945307	0.429986518	2.055325905	-1.263739325	0.128212639	-0.081798029	0.424068043	0.238033526	0.182554209	0.10300795	0.000426059	2.54E-05	0.998768023	0.980498915	Bacteria.Firmicutes.Clostridia.Clostridiales.Ruminococcaceae.Ruminococcaceae.NK4A214.group	NEK11
106723	ENSG00000114698	rs2867082	0.073510815	0.066174603	0.530713975	0.463001811	-0.505607814	0.329028191	-0.117956904	0.086199402	0.278021256	0.176120815	0.187162018	0.116767625	0.087954069	0.033137191	0.690508089	0.918676486	Bacteria.Actinobacteria.Actinobacteria	PLSCR4
106724	ENSG00000114698	rs2867082	0.352577647	0.188304481	0.293215937	0.554495585	-0.326980811	0.301525393	-0.143366816	0.051987324	0.349259717	0.22681912	0.135310364	0.087510306	0.439334862	0.171531297	0.995261573	0.982567127	Bacteria.Firmicutes.Clostridia.Clostridiales.Lachnospiraceae.Lachnospiraceae.UCG.008	PLSCR4
106725	ENSG00000114698	rs2867082	0.174903024	0.119076739	0.592496864	0.559670613	-0.460400374	0.316745076	-0.074895387	0.048556989	0.335721925	0.200576098	0.139252282	0.082818675	0.133492878	0.043833889	0.997528932	0.993985312	Bacteria.Bacteroidetes.Bacteroidia.Bacteroidales.Rikenellaceae.Alistipes	PLSCR4
106726	ENSG00000114698	rs2867082	0.016698641	0.008579569	0.251931526	0.134580215	-0.628122742	0.43168264	-0.204581985	0.15660036	0.255773699	0.159329863	0.177005265	0.103375477	0.026540555	0.004709641	0.596365995	0.939271375	Bacteria.Actinobacteria.Actinobacteria.Bifidobacteriales.Bifidobacteriaceae	PLSCR4
106727	ENSG00000114698	rs2867082	0.034340909	0.013658962	0.745294019	0.385673108	-0.593987959	0.424729099	0.051674452	-0.081167569	0.274886286	0.167613627	0.158406235	0.092944917	0.045093236	0.007574262	0.74135703	0.955303348	Bacteria.Firmicutes.Bacilli.Lactobacillales.Streptococcaceae	PLSCR4
106728	ENSG00000114698	rs2867082	0.072477572	0.050962896	0.228962565	0.228714413	-0.485165178	0.329658172	0.128880426	-0.078184374	0.265797112	0.165824421	0.106136118	0.064352007	0.067459876	0.021966597	0.99894297	0.998882343	Bacteria.Verrucomicrobia.Verrucomicrobiae.Verrucomicrobiales.Verrucomicrobiaceae.Akkermansia	PLSCR4
106729	ENSG00000114698	rs2867082	0.014530605	0.010774436	0.232668407	0.25137483	-0.674618279	0.445276471	-0.26271517	0.15361517	0.268765118	0.169669554	0.218097404	0.132751017	0.032134232	0.008706504	0.741597656	0.739769933	Bacteria.Firmicutes.Clostridia.Clostridiales.Ruminococcaceae.Butyricicoccus	PLSCR4
106730	ENSG00000114698	rs2867082	0.555567979	0.243818972	0.21203722	0.633190096	-0.234156665	0.31753649	0.184243659	-0.04695039	0.395228741	0.270013765	0.146202717	0.097921661	0.480371121	0.177684021	0.996423631	0.971636825	Bacteria.Bacteroidetes.Bacteroidia.Bacteroidales.Prevotellaceae.Prevotella.7	PLSCR4
106731	ENSG00000114698	rs2867082	0.449917913	0.326909537	0.433198112	0.441605938	-0.31792801	0.23977545	-0.133642531	0.080042921	0.418286447	0.242762792	0.169478723	0.103394469	0.349096463	0.168042076	0.998793879	0.998019463	Bacteria.Firmicutes.Clostridia.Clostridiales.Lachnospiraceae.Blautia	PLSCR4
106732	ENSG00000114698	rs2867082	0.024940531	0.009997233	0.731863339	0.393410102	-0.629031833	0.497903027	0.037612674	-0.063900438	0.274127745	0.187711054	0.109306682	0.074383075	0.061061295	0.01313616	0.972171005	0.896894604	Bacteria.Proteobacteria.Betaproteobacteria.Burkholderiales	PLSCR4
106733	ENSG00000114698	rs2867082	0.044382638	0.025702016	0.249153367	0.447462811	-0.528737492	0.36645623	-0.151991749	0.060229583	0.257973122	0.160564536	0.130727352	0.078812362	0.042486642	0.010600972	0.972085394	0.950708623	Bacteria.Proteobacteria.Deltaproteobacteria.Desulfovibrionales.Desulfovibrionaceae	PLSCR4
106734	ENSG00000114698	rs2867082	0.369024748	0.268499144	0.474046974	0.519319448	-0.357973115	0.267954491	0.113338893	-0.061311384	0.395772844	0.240117911	0.15740792	0.094635987	0.34627353	0.16960386	0.852644668	0.909473258	Bacteria.Firmicutes.Clostridia.Clostridiales.Ruminococcaceae.Ruminococcaceae.UCG.014	PLSCR4
106735	ENSG00000114698	rs2867082	0.164455747	0.113389935	0.68950098	0.839805065	-0.488276147	0.36748954	0.08128931	-0.025677464	0.347314595	0.22904397	0.202568621	0.126526397	0.241779455	0.087121073	0.998330087	0.999834196	Bacteria.Actinobacteria.Coriobacteriia.Coriobacteriales.Coriobacteriaceae.Collinsella	PLSCR4
106736	ENSG00000114698	rs2867082	0.030775224	0.02778379	0.478539773	0.516527968	-0.71352391	0.46629224	-0.089200616	0.052247677	0.323256612	0.207234656	0.125157617	0.080108128	0.119242825	0.045525313	0.999586829	0.996426659	Bacteria.Firmicutes.Negativicutes.Selenomonadales.Veillonellaceae.Megasphaera	PLSCR4
106737	ENSG00000114698	rs2867082	0.073766847	0.045158141	0.567144928	0.774094782	-0.515621687	0.378814735	-0.070756368	0.022364218	0.283785859	0.185517831	0.123022278	0.077598938	0.095732457	0.030493094	0.999507593	0.935584968	Bacteria.Firmicutes.Clostridia.Clostridiales.Lachnospiraceae.Lachnoclostridium	PLSCR4
106738	ENSG00000114698	rs2867082	0.085201683	0.046871964	0.716004888	0.598512222	-0.67673995	0.466141988	0.063113883	-0.054451053	0.387261654	0.230146406	0.172740479	0.102912894	0.124225965	0.030116059	0.993501001	0.94597323	Bacteria.Firmicutes.Erysipelotrichia.Erysipelotrichales	PLSCR4
106739	ENSG00000114698	rs2867082	0.415405523	0.123037524	0.31642652	0.837043934	-0.296117315	0.350437603	0.191501343	-0.024721876	0.361303771	0.224331702	0.189701126	0.119724378	0.382325206	0.093683457	0.857721977	0.999817689	Bacteria.Firmicutes.Clostridia.Clostridiales.Family.XIII.Family.XIII.AD3011.group	PLSCR4
106740	ENSG00000114698	rs2867082	0.643030563	0.25725162	0.261183754	0.740317735	-0.202511124	0.324524937	0.226375407	-0.042743241	0.434941214	0.283974325	0.199746937	0.12842375	0.58207504	0.210908199	0.901683061	0.991878998	Bacteria.Firmicutes.Clostridia.Clostridiales.Ruminococcaceae.Anaerotruncus	PLSCR4
106741	ENSG00000114698	rs2867082	0.073146857	0.040268077	0.148504339	0.306523417	-0.476481584	0.339425539	-0.205795875	0.086533206	0.261665805	0.16223163	0.140769499	0.08396968	0.066008834	0.015424855	0.88069071	0.939697157	Bacteria.Proteobacteria.Deltaproteobacteria	PLSCR4
106742	ENSG00000114698	rs2867082	0.101972387	0.071755376	0.336514199	0.12897557	-0.454922274	0.309958786	-0.15895343	0.160822741	0.274305771	0.169369768	0.164186152	0.104606828	0.058751472	0.021339374	0.946830748	0.956901174	Bacteria.Firmicutes.Clostridia.Clostridiales.Ruminococcaceae.Ruminiclostridium.5	PLSCR4
106743	ENSG00000114698	rs2867082	0.166254999	0.150347198	0.343931439	0.261885031	-0.419707683	0.273387446	0.115389096	-0.088510102	0.299833129	0.187866174	0.121045512	0.078214705	0.126452297	0.053857185	0.999550314	0.996901429	Bacteria.Proteobacteria.Gammaproteobacteria.Pseudomonadales	PLSCR4
106744	ENSG00000114698	rs2867082	0.144676027	0.095534572	0.218916402	0.168844059	-0.420429868	0.293018521	0.148643633	-0.099430494	0.284827393	0.173270639	0.119755652	0.071472251	0.1008594	0.03322122	0.596959074	0.890462075	Bacteria.Firmicutes.Negativicutes.Selenomonadales.Acidaminococcaceae	PLSCR4
106745	ENSG00000114698	rs2867082	0.06693986	0.052848741	0.848889116	0.752745527	-0.548960555	0.358475675	0.028788004	-0.029201164	0.294694585	0.181819061	0.150497526	0.092310484	0.086261521	0.021785907	0.964158138	0.94483728	Bacteria.Firmicutes.Clostridia.Clostridiales.Lachnospiraceae..Eubacterium..eligens.group	PLSCR4
106746	ENSG00000114698	rs2867082	0.070606951	0.061291649	0.901351804	0.887492605	-0.609941555	0.374747828	-0.018755846	-0.012330378	0.331903397	0.196837405	0.150732239	0.086818119	0.096803993	0.038889754	0.998115183	0.997475092	Bacteria.Firmicutes.Clostridia.Clostridiales.Clostridiaceae.1	PLSCR4
106747	ENSG00000114698	rs2867082	0.060757764	0.04919129	0.891260853	0.817533198	-0.588475303	0.379036633	-0.015791002	-0.01610143	0.308443549	0.189152174	0.115063297	0.06951014	0.065125992	0.018971408	0.813970029	0.878197235	Bacteria.Proteobacteria.Betaproteobacteria.Burkholderiales.Alcaligenaceae.Sutterella	PLSCR4
106748	ENSG00000114698	rs2867082	0.030004103	0.020095611	0.806332255	0.960180798	-0.604600428	0.395565361	-0.029715283	0.0037138	0.272592838	0.166045237	0.120721628	0.074103124	0.044533858	0.009904442	0.83771707	0.929777742	Bacteria.Firmicutes.Clostridia.Clostridiales.Lachnospiraceae.Lachnospira	PLSCR4
106749	ENSG00000114698	rs2867082	0.697781248	0.830196437	0.081884273	0.079450069	0.198215318	-0.063418652	0.325066794	-0.196127467	0.508224768	0.294557826	0.183985611	0.110098127	0.511801969	0.348982041	0.999469974	0.986131077	Bacteria.Bacteroidetes.Bacteroidia.Bacteroidales.Porphyromonadaceae.Barnesiella	PLSCR4
106750	ENSG00000114698	rs2867082	0.028461718	0.019747532	0.873283406	0.97550726	-0.57932041	0.383911688	-0.016701096	0.001982429	0.258621394	0.160681477	0.104310107	0.06432586	0.036590368	0.008520702	0.845039006	0.895238994	Bacteria.Fusobacteria.Fusobacteriia.Fusobacteriales.Fusobacteriaceae.Fusobacterium	PLSCR4
106751	ENSG00000114698	rs2867082	0.899290987	0.678510244	0.063122239	0.119510263	-0.048129209	0.097939856	0.287578891	-0.147945126	0.378835656	0.235238668	0.1521414	0.093797037	0.444173526	0.201388448	0.747437767	0.916976133	Bacteria.Firmicutes.Clostridia.Clostridiales.Ruminococcaceae.Ruminococcus.2	PLSCR4
106752	ENSG00000114698	rs2867082	0.029269838	0.019251958	0.91261738	0.960466811	-0.57607449	0.385476601	-0.011386047	0.003160761	0.258521691	0.160653679	0.1033599	0.063524761	0.034277021	0.010539644	0.999801261	0.998441752	Bacteria.Proteobacteria.Betaproteobacteria.Burkholderiales.Alcaligenaceae.Parasutterella	PLSCR4
106753	ENSG00000114698	rs2867082	0.07316886	0.051110813	0.211609134	0.217553035	-0.483037636	0.329087181	0.133735731	-0.080048899	0.265286974	0.165645859	0.106022637	0.064298965	0.066570912	0.022276837	0.998409995	0.996467843	Bacteria.Verrucomicrobia	PLSCR4
106754	ENSG00000114698	rs2867082	0.037836328	0.022571435	0.397526593	0.333033482	-0.802199347	0.560458678	-0.154766981	0.115491837	0.378531232	0.23998291	0.181740974	0.118431723	0.166440366	0.043677041	0.978154064	0.998920199	Bacteria.Firmicutes.Clostridia.Clostridiales.Lachnospiraceae..Eubacterium..ventriosum.group	PLSCR4
106755	ENSG00000114698	rs2867082	0.045595281	0.041644729	0.374593522	0.450779305	-0.896209468	0.545387662	0.122963958	-0.062412086	0.439821105	0.262514017	0.137550269	0.082270317	0.138677667	0.055928867	0.800913784	0.995251343	Bacteria.Proteobacteria.Gammaproteobacteria	PLSCR4
106756	ENSG00000114698	rs2867082	0.060208318	0.033052323	0.498724128	0.42818516	-0.797073437	0.533151068	-0.124629913	0.082920069	0.416862425	0.244887541	0.183211333	0.10401223	0.161822207	0.043201976	0.997152221	0.990360691	Bacteria.Firmicutes.Clostridia.Clostridiales.Family.XI	PLSCR4
106757	ENSG00000114698	rs2867082	0.130519646	0.11644786	0.754535044	0.771770576	-0.690415747	0.453942553	-0.060595216	0.035487347	0.450922622	0.285366295	0.192997619	0.121843361	0.249831067	0.09840222	0.99946547	0.972078348	Bacteria.Firmicutes.Erysipelotrichia.Erysipelotrichales.Erysipelotrichaceae..Clostridium..innocuum.group	PLSCR4
106758	ENSG00000114698	rs2867082	0.056593693	0.047892132	0.969448009	0.932294965	-0.568764823	0.376282047	0.005461926	-0.007706108	0.293103612	0.186663712	0.142066853	0.090359761	0.102287748	0.029404717	0.841027055	0.996716587	Bacteria.Bacteroidetes.Bacteroidia.Bacteroidales.Porphyromonadaceae.Odoribacter	PLSCR4
106759	ENSG00000114698	rs2867082	0.71010162	0.923962477	0.2135959	0.370763333	0.265102086	0.039136955	-0.319516126	0.131640155	0.710107159	0.408488744	0.254421014	0.146073441	0.81785958	0.628938137	0.99967607	0.999141757	Bacteria.Firmicutes.Negativicutes.Selenomonadales	PLSCR4
106760	ENSG00000114698	rs2867082	0.030439915	0.019777795	0.852000072	0.832380019	-0.574922945	0.388119795	-0.034656095	0.023066385	0.259921951	0.162484394	0.185029926	0.108553016	0.037659242	0.007569061	0.998239218	0.997038792	Bacteria.Firmicutes.Clostridia.Clostridiales.Ruminococcaceae.Flavonifractor	PLSCR4
106761	ENSG00000114698	rs2867082	0.337703034	0.174559691	0.065528949	0.157783305	-0.282904355	0.242572199	0.239505068	-0.11359927	0.292942506	0.176739789	0.127887488	0.079507884	0.193635769	0.040430211	0.999417824	0.981957222	Bacteria.Firmicutes.Clostridia.Clostridiales.Christensenellaceae.Christensenellaceae.R.7.group	PLSCR4
106762	ENSG00000114698	rs2867082	0.410396348	0.255719978	0.256299076	0.257709983	-0.295036586	0.235130928	0.157327837	-0.088273764	0.356126806	0.20508237	0.137391015	0.077318793	0.267640317	0.107784607	0.925613467	0.997412515	Bacteria.Proteobacteria.Gammaproteobacteria.Enterobacteriales.Enterobacteriaceae.Citrobacter	PLSCR4
106763	ENSG00000114698	rs2867082	0.570928794	0.525441961	0.184301159	0.163937315	0.459797566	-0.347645345	-0.189776003	0.134280801	0.807325702	0.54458301	0.141447615	0.095395902	0.90140863	0.654611733	0.998912436	0.981117471	Bacteria.Bacteroidetes.Bacteroidia.Bacteroidales	PLSCR4
106764	ENSG00000114698	rs2867082	0.76773315	0.834453827	0.250466322	0.142624228	-0.13350343	0.057788364	0.217896303	-0.170334225	0.450172329	0.2754176	0.187937152	0.114796558	0.434720487	0.334457191	0.988161388	0.950695192	Bacteria.Firmicutes.Bacilli.Lactobacillales.Carnobacteriaceae	PLSCR4
106765	ENSG00000114698	rs2867082	0.041265625	0.026106636	0.872310452	0.992662506	-0.599957336	0.398148363	0.025823205	0.000884198	0.288225665	0.174944279	0.160044409	0.095783505	0.043538404	0.012603633	0.767211358	0.998749336	Bacteria.Firmicutes.Negativicutes.Selenomonadales.Veillonellaceae.Veillonella	PLSCR4
106766	ENSG00000114698	rs2867082	0.010895933	0.00521255	0.140603644	0.056324206	-0.706384638	0.475738354	-0.220410682	0.176815487	0.269597412	0.164631378	0.147781231	0.091016728	0.020792402	0.002972893	0.551575472	0.858887419	Bacteria.Firmicutes.Clostridia.Clostridiales.Peptostreptococcaceae	PLSCR4
106767	ENSG00000114698	rs2867082	0.06166534	0.015868571	0.953348563	0.461395169	-0.563118436	0.456645548	0.008700183	-0.07087143	0.296217058	0.184446033	0.148151173	0.095658683	0.101963036	0.01673964	0.83736286	0.982679299	Bacteria.Firmicutes.Bacilli	PLSCR4
106768	ENSG00000114698	rs2867082	0.83154835	0.728186558	0.384879725	0.377594672	-0.122847937	0.118762197	0.187891716	-0.109873724	0.575237843	0.340274908	0.214793675	0.123687087	0.698102442	0.431224968	0.998986731	0.998377846	Bacteria.Firmicutes.Clostridia.Clostridiales.Family.XI.Anaerococcus	PLSCR4
106769	ENSG00000114698	rs2867082	0.174299251	0.118636591	0.595489594	0.562863763	-0.461225941	0.317242674	-0.074152379	0.048082856	0.335846495	0.20064711	0.138996032	0.082683259	0.133263772	0.043248684	0.997466038	0.994193156	Bacteria.Bacteroidetes.Bacteroidia.Bacteroidales.Rikenellaceae	PLSCR4
106770	ENSG00000114698	rs2867082	0.163383579	0.162389613	0.651913942	0.560323309	-0.476474821	0.300774327	-0.103811559	0.083745562	0.338046481	0.212880291	0.229079489	0.143074614	0.205658196	0.080947657	0.947972896	0.972995065	Bacteria.Actinobacteria	PLSCR4
106771	ENSG00000114698	rs2867082	0.101122319	0.091294157	0.662950641	0.369546724	-0.506823522	0.318283313	-0.063313621	0.081919349	0.304826355	0.185738565	0.144613068	0.090668935	0.087513559	0.034213663	0.903417728	0.849895857	Bacteria.Firmicutes.Clostridia.Clostridiales.Lachnospiraceaencultured	PLSCR4
106772	ENSG00000114698	rs2867082	0.143124427	0.095576495	0.820420735	0.820044904	-0.655083501	0.431360684	-0.045978765	0.027409088	0.442054809	0.255109453	0.201740801	0.120007091	0.229412647	0.074827576	0.999274386	0.999563655	Bacteria.Firmicutes.Clostridia.Clostridiales.Ruminococcaceae.Ruminococcaceae.UCG.013	PLSCR4
106773	ENSG00000114698	rs2867082	0.581336902	0.420237858	0.201214445	0.226620197	-0.210923983	0.182707663	-0.182163927	0.103709027	0.380613912	0.225266035	0.141105189	0.084972955	0.350305717	0.149512749	0.933534023	0.969189617	Bacteria.Firmicutes.Clostridia.Clostridiales.Ruminococcaceae.Subdoligranulum	PLSCR4
106774	ENSG00000114698	rs2867082	0.075081402	0.049453466	0.54214413	0.544103767	-0.506767106	0.345478688	0.075792861	-0.044991572	0.280211258	0.172610633	0.123691982	0.073783742	0.059624423	0.022037911	0.99994518	0.999865593	Bacteria.Bacteroidetes.Bacteroidia.Bacteroidales.Prevotellaceae	PLSCR4
106775	ENSG00000114698	rs2867082	0.038981436	0.028264565	0.714318447	0.821568895	-0.631250279	0.410459236	0.040928665	-0.015469521	0.29969075	0.183001395	0.111328278	0.068320032	0.050502606	0.019009747	0.904064668	0.996759562	Bacteria.Bacteroidetes.Bacteroidia.Bacteroidales.Porphyromonadaceae	PLSCR4
106776	ENSG00000114698	rs2867082	0.273085539	0.323548567	0.145600058	0.172265234	1.814620382	-1.052782916	-0.408214901	0.244770837	1.641892959	1.05846607	0.27719859	0.177379239	0.999415694	0.787623596	0.990344402	0.916687416	Bacteria.Firmicutes	PLSCR4
106777	ENSG00000114698	rs2867082	0.072639585	0.04331715	0.794483422	0.625971108	-0.651212463	0.470257774	-0.047435054	0.055104067	0.356973229	0.228248632	0.181361796	0.112526545	0.138996409	0.038769989	0.99846362	0.994553009	Bacteria.Firmicutes.Clostridia.Clostridiales.Ruminococcaceae.Ruminiclostridium.9	PLSCR4
106778	ENSG00000114698	rs2867082	0.202241818	0.212152689	0.352076071	0.29796786	-0.401779186	0.254693156	0.111412682	-0.083679892	0.311939147	0.202158121	0.118879094	0.079765044	0.165410277	0.087552617	0.999305535	0.989974535	Bacteria.Proteobacteria.Gammaproteobacteria.Pseudomonadales.Pseudomonadaceae.Pseudomonas	PLSCR4
106779	ENSG00000114698	rs2867082	0.236564122	0.329096379	0.422670903	0.255315795	-0.399550201	0.209401903	0.116402215	-0.100305829	0.334496288	0.212978534	0.144273705	0.087412145	0.34773492	0.228879868	0.984987993	0.971423926	Bacteria.Proteobacteria.Deltaproteobacteria.Desulfovibrionales.Desulfovibrionaceae.Desulfovibrio	PLSCR4
106780	ENSG00000114698	rs2867082	0.106388836	0.073814855	0.382545695	0.48125514	-0.469227785	0.333160668	-0.136513187	0.066375802	0.286637576	0.183394938	0.155290443	0.093711855	0.113924323	0.036381327	0.997851323	0.977487446	Bacteria.Firmicutes.Clostridia.Clostridiales.Lachnospiraceae.Fusicatenibacter	PLSCR4
106781	ENSG00000114698	rs2867082	0.017816313	0.009124556	0.336640053	0.140901873	-0.615615513	0.424993415	-0.118652505	0.110900589	0.253316681	0.158192765	0.122590679	0.074413547	0.023912795	0.004541981	0.996546716	0.994860843	Bacteria.Firmicutes.Clostridia.Clostridiales.Ruminococcaceae.Ruminococcaceae.UCG.002	PLSCR4
106782	ENSG00000114698	rs2867082	0.054675798	0.05947078	0.58122854	0.649683099	-0.71892256	0.459664878	-0.085323309	0.044545956	0.367509939	0.239689004	0.153922314	0.097627503	0.155486731	0.075690341	0.798702932	0.88956412	Bacteria.Firmicutes.Erysipelotrichia.Erysipelotrichales.Erysipelotrichaceae.Faecalitalea	PLSCR4
106783	ENSG00000114698	rs2867082	0.033974676	0.013031759	0.699932323	0.295035834	-0.590254209	0.422581347	0.060834959	-0.09734396	0.272581782	0.165585005	0.157158269	0.092223645	0.046235421	0.007780087	0.721779298	0.921307549	Bacteria.Firmicutes.Bacilli.Lactobacillales.Streptococcaceae.Streptococcus	PLSCR4
106784	ENSG00000114698	rs2867082	0.076782672	0.058172248	0.120915199	0.088376492	-0.46945459	0.313347293	-0.188299208	0.126986068	0.261127228	0.162533113	0.119843176	0.073419367	0.074766088	0.019251996	0.760739436	0.947519548	Bacteria.Firmicutes.Clostridia.Clostridiales.Lachnospiraceae..Eubacterium..hallii.group	PLSCR4
106785	ENSG00000114698	rs2867082	0.695729634	0.691549562	0.093133337	0.075503809	0.204697422	-0.129781624	-0.202422048	0.133261191	0.521117664	0.325677139	0.118810092	0.073794649	0.767336508	0.510324939	0.999785669	0.999420701	Bacteria.Firmicutes.Clostridia.Clostridiales.Ruminococcaceae.Faecalibacterium	PLSCR4
106786	ENSG00000114698	rs2867082	0.315557651	0.203836778	0.198399811	0.239157825	-0.323507989	0.246937231	0.160636924	-0.088380067	0.319887569	0.19240724	0.123644136	0.074404688	0.190512426	0.065192813	0.627963045	0.890628476	Bacteria.Firmicutes.Negativicutes.Selenomonadales.Acidaminococcaceae.Phascolarctobacterium	PLSCR4
106787	ENSG00000114698	rs2867082	0.729485427	0.746350404	0.097120758	0.06094145	-0.125814245	0.073643436	0.209770634	-0.149061747	0.36228399	0.226726074	0.124648704	0.078186379	0.367309778	0.248508012	0.998735039	0.999709092	Bacteria.Bacteroidetes.Bacteroidia.Bacteroidales.Prevotellaceae.Prevotella.9	PLSCR4
106788	ENSG00000114698	rs2867082	0.017687158	0.012714437	0.360212436	0.32941165	-0.662050027	0.454696535	-0.105840126	0.069483755	0.272101529	0.177512056	0.114872411	0.070716971	0.041038207	0.014088496	0.842217657	0.762464715	Bacteria.Firmicutes.Clostridia.Clostridiales.Lachnospiraceae.Tyzzerella	PLSCR4
106789	ENSG00000114698	rs2867082	0.050480024	0.018791807	0.870293054	0.676378092	-0.575249153	0.47504007	-0.020009054	-0.033829146	0.28873983	0.197188498	0.122064056	0.080685232	0.117370062	0.02033274	0.97279888	0.931534808	Bacteria.Proteobacteria.Betaproteobacteria	PLSCR4
106790	ENSG00000114698	rs2867082	0.472894707	0.456092128	0.131036685	0.060579262	-0.24161537	0.15082719	-0.212178584	0.15748451	0.334685184	0.201180096	0.138767062	0.082485242	0.292810514	0.144674148	0.99786128	0.999462671	Bacteria.Firmicutes.Clostridia.Clostridiales.Lachnospiraceae.Anaerostipes	PLSCR4
106791	ENSG00000114698	rs2867082	0.016693513	0.008577204	0.251871058	0.134552333	-0.628183995	0.431709305	-0.204647052	0.156631685	0.255786066	0.159333715	0.177038758	0.103388631	0.026566457	0.004707506	0.597633184	0.938940281	Bacteria.Actinobacteria.Actinobacteria.Bifidobacteriales.Bifidobacteriaceae.Bifidobacterium	PLSCR4
106792	ENSG00000114698	rs2867082	0.157094888	0.039591381	0.265247701	0.795537576	-0.419954519	0.397780097	0.201087662	-0.028939762	0.293430932	0.189455198	0.178965254	0.111231252	0.182017701	0.0329354	0.805594244	0.994506574	Bacteria.Firmicutes.Clostridia.Clostridiales.Family.XIII	PLSCR4
106793	ENSG00000114698	rs2867082	0.021247392	0.004447966	0.527454272	0.212295457	-0.72951148	0.59112317	-0.16677567	0.19772437	0.309132258	0.200675206	0.262530735	0.156989775	0.054722255	0.007464437	0.938514301	0.989731238	Bacteria.Actinobacteria.Coriobacteriia.Coriobacteriales.Coriobacteriaceae	PLSCR4
106794	ENSG00000114698	rs2867082	0.605101008	0.582030914	0.144506008	0.131061125	0.349334872	-0.243994546	-0.18044525	0.122692052	0.672352885	0.441101672	0.122193129	0.080247093	0.839058897	0.654875829	0.99911693	0.98634337	Bacteria.Bacteroidetes.Bacteroidia.Bacteroidales.Bacteroidaceae.Bacteroides	PLSCR4
106795	ENSG00000114698	rs2867082	0.027601094	0.018083967	0.651935408	0.689274863	-0.582402249	0.389409262	-0.066644805	0.034373948	0.258522535	0.1606265	0.147073868	0.085592203	0.030424277	0.007777334	0.869343365	0.97253443	Bacteria.Proteobacteria.Gammaproteobacteria.Pasteurellales.Pasteurellaceae.Haemophilus	PLSCR4
106796	ENSG00000114698	rs2867082	0.77542517	0.848910284	0.246126359	0.136292648	-0.128718628	0.052541441	0.219229119	-0.171484345	0.449346606	0.274714374	0.187342337	0.113706357	0.430334389	0.359179717	0.963485106	0.971945944	Bacteria.Firmicutes.Bacilli.Lactobacillales.Carnobacteriaceae.Granulicatella	PLSCR4
106797	ENSG00000114698	rs2867082	0.027269287	0.0201242	0.367628227	0.95326159	-0.566225819	0.371303011	0.120995812	-0.004796385	0.250783119	0.155897998	0.133380297	0.081523142	0.031057639	0.010116761	0.962183368	0.961528557	Bacteria.Firmicutes.Clostridia.Clostridiales.Lachnospiraceae.Coprococcus.1	PLSCR4
106798	ENSG00000114698	rs2867082	0.287576792	0.422660014	0.698936526	0.399401282	-0.446758332	0.215587814	0.063230232	-0.093433886	0.416710733	0.267202121	0.162777569	0.11015759	0.267556486	0.238994883	0.998201428	0.99782309	Bacteria.Firmicutes.Bacilli.Bacillales.Staphylococcaceae.Staphylococcus	PLSCR4
106799	ENSG00000114698	rs2867082	0.491416037	0.507170716	0.017006128	0.008493352	0.305874347	-0.171217836	0.390229961	-0.255491223	0.442067504	0.256742864	0.159368896	0.094169704	0.545846506	0.301190394	0.996483139	0.828086726	Bacteria.Bacteroidetes.Bacteroidia.Bacteroidales.Porphyromonadaceae.Butyricimonas	PLSCR4
106800	ENSG00000114698	rs2867082	0.168982961	0.08064217	0.914460448	0.767256159	-0.545233159	0.43586165	0.016199448	0.028413372	0.392052073	0.245666473	0.150236245	0.09560732	0.238559029	0.066862016	0.999814869	0.942552604	Bacteria.Actinobacteria.Actinobacteria.Corynebacteriales.Corynebacteriaceae	PLSCR4
106801	ENSG00000114698	rs2867082	0.013187441	0.007082867	0.214587567	0.169172062	-0.727413504	0.484492005	-0.183744056	0.127812819	0.285540988	0.174302094	0.146630595	0.09194569	0.026036983	0.005454791	0.775498412	0.956405468	Bacteria.Firmicutes.Clostridia.Clostridiales.Peptostreptococcaceae.Intestinibacter	PLSCR4
106802	ENSG00000114698	rs2867082	0.07285229	0.050646364	0.952046486	0.858816935	-0.57682971	0.426128625	0.008903057	0.016530626	0.316439966	0.214049282	0.1474844	0.092568651	0.1667289	0.048622774	0.998768023	0.999934415	Bacteria.Firmicutes.Clostridia.Clostridiales.Ruminococcaceae.Ruminococcaceae.NK4A214.group	PLSCR4
106803	ENSG00000114698	rs2867082	0.487106001	0.349103431	0.494361679	0.518185449	-0.317282376	0.247480274	0.113536693	-0.061075181	0.454011422	0.262430193	0.16521531	0.094015239	0.353276616	0.180489372	0.999614985	0.99936283	Bacteria.Firmicutes.Clostridia.Clostridiales.Lachnospiraceae.Tyzzerella.4	PLSCR4
106804	ENSG00000114698	rs2867082	0.517542294	0.411428719	0.217134992	0.157878629	-0.247902006	0.180262771	0.191274766	-0.131156416	0.381016815	0.218071062	0.153499487	0.09181747	0.425401353	0.213146128	0.816857841	0.841978234	Bacteria.Firmicutes.Clostridia.Clostridiales.Lachnospiraceae..Eubacterium..xylanophilum.group	PLSCR4
106805	ENSG00000114698	rs2867082	0.024060076	0.010974815	0.73814113	0.456105805	-0.616071785	0.461371947	0.035102867	-0.051344683	0.266768043	0.176269487	0.104557551	0.068487938	0.049805154	0.012161814	0.943988959	0.914289515	Bacteria.Proteobacteria.Betaproteobacteria.Burkholderiales.Alcaligenaceae	PLSCR4
106806	ENSG00000114698	rs2867082	0.882689904	0.685578846	0.238352874	0.242901814	-0.073235676	0.113027922	-0.224316304	0.1243123	0.494393276	0.277947117	0.188518725	0.105500007	0.483858566	0.287114623	0.830235917	0.81233175	Bacteria.Firmicutes.Negativicutes.Selenomonadales.Veillonellaceae	PLSCR4
106807	ENSG00000114698	rs2867082	0.48320539	0.440863902	0.246129643	0.223676943	0.905053015	-0.693730593	-0.261874799	0.188925382	1.283511422	0.894656922	0.223786793	0.153803867	0.987348183	0.720259253	0.996576058	0.7702991	Bacteria.Firmicutes.Clostridia.Clostridiales	PLSCR4
106808	ENSG00000114698	rs2867082	0.042897125	0.040294334	0.605942037	0.809455559	-0.687996038	0.424141074	-0.079286339	0.022815376	0.333239471	0.202749725	0.152956723	0.094240574	0.078021716	0.029834241	0.884043865	0.99827201	Bacteria.Firmicutes.Clostridia.Clostridiales.Ruminococcaceae..Eubacterium..coprostanoligenes.group	PLSCR4
106809	ENSG00000114698	rs2867082	0.026801985	0.019534975	0.597850234	0.964777219	-0.579013682	0.380371629	-0.067955725	0.003438716	0.255635941	0.158912032	0.128204222	0.077575291	0.035091572	0.009434548	0.999334555	0.999343081	Bacteria.Firmicutes.Erysipelotrichia.Erysipelotrichales.Erysipelotrichaceae.Erysipelotrichaceae.UCG.003	PLSCR4
106810	ENSG00000114698	rs2867082	0.233390391	0.152310063	0.122064001	0.211702339	-0.351752811	0.268015704	-0.194063988	0.098503143	0.292469933	0.185074938	0.123900691	0.07810717	0.182520524	0.058572903	0.775710543	0.832656399	Bacteria.Firmicutes.Clostridia.Clostridiales.Lachnospiraceae.Roseburia	PLSCR4
106811	ENSG00000114698	rs2867082	0.887122502	0.981877847	0.203064561	0.184709669	-0.066699417	-0.007625747	-0.163994474	0.124998532	0.468079824	0.334448657	0.127559523	0.093254299	0.792305796	0.605256121	0.747682959	0.890273479	Bacteria.Firmicutes.Clostridia.Clostridiales.Lachnospiraceae..Eubacterium..rectale.group	PLSCR4
106812	ENSG00000114698	rs2867082	0.036240733	0.009379458	0.874404434	0.514494684	-0.581660247	0.467993303	0.019661203	0.051215748	0.272083525	0.174865168	0.123903629	0.078145449	0.054895656	0.008279617	0.998970432	0.998994847	Bacteria.Firmicutes.Erysipelotrichia.Erysipelotrichales.Erysipelotrichaceae.Erysipelatoclostridium	PLSCR4
106813	ENSG00000114698	rs2867082	0.083155448	0.043856555	0.715194644	0.57807379	-0.67455783	0.467186708	0.062729906	-0.056708278	0.383416819	0.227359108	0.171178424	0.101451332	0.111444403	0.023775146	0.999513786	0.966818112	Bacteria.Firmicutes.Erysipelotrichia.Erysipelotrichales.Erysipelotrichaceae	PLSCR4
106814	ENSG00000114698	rs2867082	0.045301696	0.049361801	0.639618743	0.316262731	-0.525136443	0.326402916	-0.057092314	0.076566057	0.25735326	0.163012181	0.121369227	0.075820432	0.043274411	0.021862746	0.996033175	0.941706147	Bacteria.Firmicutes.Clostridia.Clostridiales.Lachnospiraceae.Lachnospiraceae.NK4A136.group	PLSCR4
106815	ENSG00000114698	rs2867082	0.594647232	0.506728769	0.26300179	0.204908073	-0.219486281	0.160047503	0.18475154	-0.122555178	0.410477187	0.239742469	0.163647637	0.095721002	0.406293426	0.181143326	0.973651245	0.997803387	Bacteria.Actinobacteria.Actinobacteria.Micrococcales	PLSCR4
106816	ENSG00000114698	rs2867082	0.050447513	0.008584764	0.912723293	0.526433704	-0.614638742	0.540394465	0.033677907	0.113097183	0.308466182	0.199470803	0.306092776	0.177592003	0.087543051	0.011462946	0.940904933	0.994989321	Bacteria.Actinobacteria.Coriobacteriia.Coriobacteriales	PLSCR4
106817	ENSG00000114698	rs2867082	0.099793401	0.063333626	0.897086222	0.996844726	-0.550909354	0.3935925	0.026366963	-0.000473009	0.330022527	0.20839831	0.203069351	0.11915881	0.162453263	0.04626273	0.999550585	0.983787266	Bacteria.Firmicutes.Clostridia.Clostridiales.Lachnospiraceae.Lachnospiraceae.ND3007.group	PLSCR4
106818	ENSG00000114698	rs2867082	0.59063792	0.641025029	0.115656943	0.129303113	0.337848842	-0.192523667	-0.208756172	0.131223796	0.625010288	0.411003267	0.130942753	0.085428601	0.882494853	0.705521981	0.956359196	0.905417161	Bacteria.Firmicutes.Clostridia.Clostridiales.Ruminococcaceae	PLSCR4
106819	ENSG00000114698	rs2867082	0.44715331	0.333291308	0.906415297	0.783683983	-0.673058113	0.536599198	0.026629204	-0.038448744	0.880115864	0.550554171	0.22564518	0.139487803	0.728451516	0.578165854	0.934387102	0.99665811	Bacteria.Proteobacteria	PLSCR4
106820	ENSG00000114698	rs2867082	0.26534052	0.195255868	0.549611684	0.535196972	-0.415745545	0.289746717	0.099680559	-0.062100247	0.370080369	0.221441116	0.16573833	0.099621962	0.244031193	0.087092449	0.94331669	0.958027945	Bacteria.Firmicutes.Clostridia.Clostridiales.Ruminococcaceae.Ruminococcaceae.UCG.003	PLSCR4
106821	ENSG00000114698	rs2867082	0.570982981	0.525538821	0.184327761	0.163982839	0.459733942	-0.347563398	-0.189764058	0.134265328	0.807327871	0.544582396	0.141447402	0.095395364	0.902918225	0.655301396	0.998947111	0.981145089	Bacteria.Bacteroidetes	PLSCR4
106822	ENSG00000114698	rs2867082	0.028206472	0.018395515	0.657462904	0.691447647	-0.579335228	0.388062566	-0.067501514	0.03481784	0.258195346	0.160519693	0.151540575	0.087342269	0.031479598	0.007667693	0.85446124	0.923897473	Bacteria.Proteobacteria.Gammaproteobacteria.Pasteurellales.Pasteurellaceae	PLSCR4
106823	ENSG00000114698	rs2867082	0.690261748	0.71648202	0.319242627	0.375375372	0.405051339	-0.284067274	-0.201932425	0.135688267	1.011984695	0.778851169	0.201210497	0.152034161	0.896656838	0.700558588	0.876277026	0.798759629	Bacteria.Firmicutes.Clostridia.Clostridiales.Lachnospiraceae	PLSCR4
106824	ENSG00000114698	rs2867082	0.157494158	0.131579673	0.756152855	0.594565399	-0.506169968	0.31925105	0.048860769	-0.048400127	0.354017018	0.209092933	0.156690517	0.090496443	0.157983365	0.063535662	0.99830237	0.997282036	Bacteria.Firmicutes.Clostridia.Clostridiales.Clostridiaceae.1.Clostridium.sensu.stricto.1	PLSCR4
106825	ENSG00000114698	rs2867082	0.980767657	0.774371084	0.055609423	0.102946047	-0.00935691	0.070418482	0.276338353	-0.148602501	0.386680536	0.244644459	0.141821465	0.089862879	0.507880395	0.281401068	0.709455918	0.926870238	Bacteria.Firmicutes.Clostridia.Clostridiales.Lachnospiraceae.Lachnospiraceae.UCG.010	PLSCR4
106826	ENSG00000114698	rs2867082	0.324961925	0.167394131	0.068897818	0.165849456	-0.289596414	0.245784855	0.236492362	-0.112280717	0.292017807	0.176064224	0.127884281	0.080133827	0.187273522	0.039918463	0.999989953	0.96642863	Bacteria.Firmicutes.Clostridia.Clostridiales.Christensenellaceae	PLSCR4
106827	ENSG00000114698	rs2867082	0.605418739	0.520145414	0.349387714	0.274660895	-0.234581823	0.167155898	0.166727746	-0.111852076	0.45189017	0.258522756	0.176904547	0.101541162	0.54553379	0.266263692	0.999028109	0.997798285	Bacteria.Actinobacteria.Actinobacteria.Micrococcales.Micrococcaceae	PLSCR4
106828	ENSG00000114698	rs2867082	0.849830856	0.98689766	0.235269169	0.281576529	0.12114656	0.006450014	-0.282664748	0.151866786	0.637349385	0.391279346	0.235981661	0.13988358	0.738048096	0.55365819	0.996108676	0.956557022	Bacteria.Firmicutes.Clostridia.Clostridiales.Lachnospiraceae..Ruminococcus..gnavus.group	PLSCR4
106829	ENSG00000114698	rs2867082	0.029728452	0.020816225	0.652764513	0.742742918	-0.574298656	0.387880612	0.056865959	-0.025843702	0.258479826	0.163792192	0.125814887	0.078408314	0.039009378	0.008175262	0.838775495	0.997649073	Bacteria.Firmicutes.Clostridia.Clostridiales.Ruminococcaceaencultured	PLSCR4
106830	ENSG00000114698	rs2867082	0.016064397	0.012858683	0.235629821	0.347285206	-0.890494962	0.53564061	0.149851549	-0.070417942	0.360383041	0.209465623	0.125200455	0.074388779	0.045497438	0.012967191	0.998302481	0.99762474	Bacteria.Proteobacteria.Gammaproteobacteria.Enterobacteriales.Enterobacteriaceae.Escherichia.Shigella	PLSCR4
106831	ENSG00000114698	rs2867082	0.068193479	0.039693105	0.513312462	0.635459242	-0.509250508	0.353189451	-0.107782852	0.045902001	0.274661439	0.1683069	0.163993263	0.096379329	0.058735252	0.015418015	0.997048205	0.999513539	Bacteria.Firmicutes.Clostridia.Clostridiales.Lachnospiraceae.Dorea	PLSCR4
106832	ENSG00000114698	rs2867082	0.028412931	0.019735803	0.876412895	0.983117911	-0.57948562	0.383885374	-0.016285029	0.001366792	0.25861258	0.160654481	0.104309192	0.064348454	0.036578931	0.008246763	0.861468083	0.892489465	Bacteria.Fusobacteria.Fusobacteriia.Fusobacteriales	PLSCR4
106833	ENSG00000114698	rs2867082	0.090929155	0.050435064	0.128319437	0.171006724	-0.455226989	0.324498433	-0.177836101	0.096190069	0.265347761	0.162845614	0.115471214	0.069499155	0.06142113	0.017643474	0.937508231	0.894318141	Bacteria.Firmicutes.Negativicutes.Selenomonadales.Veillonellaceae.Dialister	PLSCR4
106834	ENSG00000114698	rs2867082	0.180673841	0.622395426	0.745580007	0.229264561	-0.468941427	0.12230631	0.038712813	-0.102991916	0.346595079	0.247191114	0.11881108	0.084871951	0.258470299	0.399914444	0.739979971	0.717302812	Bacteria.Firmicutes.Erysipelotrichia.Erysipelotrichales.Erysipelotrichaceae.Holdemanella	PLSCR4
106835	ENSG00000114698	rs2867082	0.749993594	0.606893036	0.249026687	0.23093101	-0.145785271	0.134957978	0.221816152	-0.136336254	0.455606182	0.261046831	0.190731402	0.112756735	0.491505756	0.33128408	0.944143041	0.886748863	Bacteria.Firmicutes.Clostridia.Clostridiales.Ruminococcaceae.Ruminiclostridium.6	PLSCR4
106836	ENSG00000114698	rs2867082	0.349482069	0.215449446	0.184335771	0.248437732	-0.305720439	0.246621605	0.214578323	-0.108665723	0.324445081	0.197182379	0.159946558	0.093320179	0.251617051	0.084846496	0.885125128	0.852149478	Bacteria.Firmicutes.Clostridia.Clostridiales.Ruminococcaceae.Ruminococcaceae.UCG.005	PLSCR4
106837	ENSG00000114698	rs2867082	0.053184484	0.060391513	0.658552856	0.907949769	-0.657182616	0.404274191	-0.075839049	0.012817335	0.333808473	0.2115869	0.170839653	0.11042794	0.071736059	0.030707211	0.998173674	0.999631787	Bacteria.Firmicutes.Bacilli.Bacillales	PLSCR4
106838	ENSG00000114698	rs2867082	0.659436362	0.676875933	0.379671535	0.317872147	-0.211712662	0.126279608	0.159059466	-0.111858892	0.478239671	0.301679602	0.179842806	0.111141395	0.594556973	0.410129067	0.999437234	0.98110946	Bacteria.Proteobacteria.Betaproteobacteria.Neisseriales.Neisseriaceae	PLSCR4
106839	ENSG00000114698	rs2867082	0.03376998	0.022143642	0.741259857	0.765045397	-0.563950791	0.379050329	-0.031841764	0.018324464	0.260125602	0.161768166	0.096031502	0.061061548	0.035384899	0.009234159	0.94253553	0.990835033	Bacteria.Bacteroidetes.Bacteroidia.Bacteroidales.Porphyromonadaceae.Parabacteroides	PLSCR4
106840	ENSG00000114698	rs2867082	0.030692494	0.01950524	0.914700433	0.956404384	-0.579941099	0.389909037	-0.011735304	-0.003757535	0.262603178	0.162855166	0.109142471	0.068475316	0.034656878	0.008018848	0.998880039	0.998885873	Bacteria.Proteobacteria.Deltaproteobacteria.Desulfovibrionales.Desulfovibrionaceae.Bilophila	PLSCR4
106841	ENSG00000114698	rs2867082	0.01718088	0.017394917	0.243712698	0.394618868	-0.89411205	0.524905271	0.146498763	-0.062884693	0.365754804	0.215153132	0.124545291	0.073389073	0.057134314	0.018438035	0.933185769	0.965530807	Bacteria.Proteobacteria.Gammaproteobacteria.Enterobacteriales.Enterobacteriaceae	PLSCR4
106842	ENSG00000114698	rs2867082	0.090083044	0.058932595	0.879237126	0.790119797	-0.615834041	0.427791003	-0.024426477	0.025814769	0.358002518	0.222583366	0.160145928	0.096598694	0.141033064	0.041913617	0.994057282	0.990305231	Bacteria.Firmicutes.Clostridia.Clostridiales.Ruminococcaceae.Ruminococcus.1	PLSCR4
106843	ENSG00000114698	rs2867082	0.031327549	0.009659071	0.708890166	0.316535457	-0.6099982	0.456857218	0.05777265	-0.094122659	0.277296531	0.171405456	0.154075571	0.093259007	0.054274178	0.00740658	0.66594052	0.910444892	Bacteria.Firmicutes.Bacilli.Lactobacillales	PLSCR4
106844	ENSG00000114744	rs951300	0.049029818	0.003050567	0.416055651	0.057706073	-0.410455499	0.522806415	-0.099651252	0.197434901	0.204680975	0.169954408	0.121758708	0.102213859	0.070772027	0.003431269	0.784746837	0.658420497	Bacteria.Firmicutes.Clostridia.Clostridiales.Ruminococcaceae.Butyricicoccus	COMMD2
106845	ENSG00000114744	rs951300	0.053823291	0.062355175	0.261028446	0.620976088	-0.730876653	0.553429853	-0.147460921	0.052943832	0.372263287	0.291911734	0.130072359	0.106568239	0.158023204	0.074870408	0.999586829	0.996426659	Bacteria.Firmicutes.Negativicutes.Selenomonadales.Veillonellaceae.Megasphaera	COMMD2
106846	ENSG00000114744	rs951300	0.03131804	0.015857201	0.266399221	0.771888476	-0.471635075	0.428641649	0.096176198	-0.019946537	0.214386138	0.173115234	0.085803884	0.068521489	0.048669431	0.009790615	0.997528932	0.997707395	Bacteria.Bacteroidetes.Bacteroidia.Bacteroidales.Rikenellaceae.Alistipes	COMMD2
106847	ENSG00000114744	rs951300	0.036458179	0.016681132	0.252341485	0.147930701	-0.712439029	0.841925226	0.144406379	-0.184044687	0.333659176	0.34277723	0.125050183	0.125710385	0.154520329	0.038699147	0.995261573	0.962978444	Bacteria.Firmicutes.Clostridia.Clostridiales.Lachnospiraceae.Lachnospiraceae.UCG.008	COMMD2
106848	ENSG00000114744	rs951300	0.03096446	0.00716792	0.13500196	0.124213956	-0.444281301	0.462172366	-0.113774382	0.088789559	0.201513896	0.166532426	0.075187723	0.057020015	0.043769375	0.004548069	0.569555649	0.743327224	Bacteria.Proteobacteria.Betaproteobacteria.Burkholderiales.Alcaligenaceae.Sutterella	COMMD2
106849	ENSG00000114744	rs951300	0.026401747	0.026690777	0.101225552	0.467152918	-0.457862723	0.401315526	-0.11686381	0.04491185	0.201593636	0.177047268	0.07030883	0.061409349	0.053841495	0.021917163	0.995652601	0.993943049	Bacteria.Firmicutes.Clostridia.Clostridiales.Clostridiaceae.1	COMMD2
106850	ENSG00000114744	rs951300	0.327090404	0.110111826	0.203651309	0.320371143	-0.223438599	0.311890162	-0.123707111	0.075277233	0.226307621	0.192585948	0.096349433	0.075184558	0.216100727	0.056108277	0.999507593	0.935584968	Bacteria.Firmicutes.Clostridia.Clostridiales.Lachnospiraceae.Lachnoclostridium	COMMD2
106851	ENSG00000114744	rs951300	0.328512477	0.017909931	0.535215026	0.535628706	-0.26183904	0.566052384	-0.053680803	-0.042278668	0.265987666	0.233121203	0.086119209	0.067895949	0.384946046	0.032883639	0.845147093	0.995251343	Bacteria.Proteobacteria.Gammaproteobacteria	COMMD2
106852	ENSG00000114744	rs951300	0.261514224	0.038481729	0.492288256	0.567644269	-0.258216427	0.377546232	-0.07502874	-0.05478898	0.228001964	0.178768465	0.108655342	0.095383343	0.194536672	0.022550393	0.680669398	0.932690213	Bacteria.Actinobacteria.Actinobacteria	COMMD2
106853	ENSG00000114744	rs951300	0.072210755	0.026580822	0.910096035	0.736184218	-0.363108048	0.378241858	0.010578146	0.02650015	0.198737706	0.166742306	0.093321682	0.078325035	0.065327631	0.01117417	0.938686629	0.953661219	Bacteria.Proteobacteria.Deltaproteobacteria	COMMD2
106854	ENSG00000114744	rs951300	0.317915464	0.010076175	0.785965991	0.180334752	-0.286610814	0.604198522	0.027609891	0.113739992	0.284798089	0.228038034	0.101261308	0.083999068	0.383959086	0.025115501	0.831443483	0.79118316	Bacteria.Firmicutes.Erysipelotrichia.Erysipelotrichales.Erysipelotrichaceae.Faecalitalea	COMMD2
106855	ENSG00000114744	rs951300	0.003251317	0.001470902	0.020507892	0.027934793	-0.978081736	0.885754366	-0.316772331	0.252632857	0.320226393	0.266828977	0.133426939	0.112390421	0.03328405	0.005924939	0.99946547	0.972078348	Bacteria.Firmicutes.Erysipelotrichia.Erysipelotrichales.Erysipelotrichaceae..Clostridium..innocuum.group	COMMD2
106856	ENSG00000114744	rs951300	0.140996542	0.024368216	0.740452552	0.521844593	-0.353122091	0.566307139	0.031379238	0.058958335	0.236999929	0.245773349	0.094331003	0.091558457	0.209748313	0.034012138	0.876292746	0.909473258	Bacteria.Firmicutes.Clostridia.Clostridiales.Ruminococcaceae.Ruminococcaceae.UCG.014	COMMD2
106857	ENSG00000114744	rs951300	0.005129936	0.002374296	0.028489137	0.02318263	-1.170388753	1.17080798	0.315095555	-0.296161955	0.404225723	0.370386493	0.140690812	0.127406216	0.183155933	0.039578024	0.99967607	0.999141757	Bacteria.Firmicutes.Negativicutes.Selenomonadales	COMMD2
106858	ENSG00000114744	rs951300	0.17192645	0.223412649	0.68960257	0.382647159	-0.303063819	0.262951055	0.039614036	-0.07413023	0.219446799	0.213944511	0.098750187	0.084344858	0.173676715	0.08838885	0.901009978	0.924960833	Bacteria.Firmicutes.Clostridia.Clostridiales.Ruminococcaceae.Ruminococcus.2	COMMD2
106859	ENSG00000114744	rs951300	0.459131402	0.032955997	0.314377994	0.66316306	-0.200688063	0.509703269	0.105885116	0.037197024	0.269509416	0.233984323	0.104443264	0.085017982	0.434611092	0.046842175	0.999469974	0.993813828	Bacteria.Bacteroidetes.Bacteroidia.Bacteroidales.Porphyromonadaceae.Barnesiella	COMMD2
106860	ENSG00000114744	rs951300	0.060736837	0.003093546	0.305756523	0.272272949	-0.36060832	0.493275563	0.08175717	0.073689691	0.188993553	0.160604058	0.079208438	0.066561503	0.05928517	0.002540856	0.636358051	0.92066996	Bacteria.Firmicutes.Negativicutes.Selenomonadales.Acidaminococcaceae	COMMD2
106861	ENSG00000114744	rs951300	0.23246331	0.201718904	0.870652112	0.779638057	-0.398309833	0.345472328	-0.022786367	-0.030844538	0.330516847	0.267908185	0.139396279	0.10979191	0.246141301	0.12853219	0.988161388	0.958055178	Bacteria.Firmicutes.Bacilli.Lactobacillales.Carnobacteriaceae	COMMD2
106862	ENSG00000114744	rs951300	0.078336295	0.029382674	0.702066713	0.706235709	-0.351829262	0.367069811	0.052479728	0.044102042	0.196752246	0.164846934	0.136595501	0.116502007	0.050313132	0.010621514	0.965138341	0.962141134	Bacteria.Firmicutes.Clostridia.Clostridiales.Ruminococcaceae.Ruminiclostridium.5	COMMD2
106863	ENSG00000114744	rs951300	0.021161482	0.010652144	0.163888955	0.106523336	-0.661276646	0.812671184	-0.147512411	0.178106833	0.280023763	0.309156236	0.104783715	0.108842931	0.157820605	0.039341235	0.998986731	0.998377846	Bacteria.Firmicutes.Clostridia.Clostridiales.Family.XI.Anaerococcus	COMMD2
106864	ENSG00000114744	rs951300	0.090872103	0.066177604	0.64519367	0.911159807	-0.433773277	0.401886229	0.056455204	-0.010655378	0.252796959	0.2151224	0.122046685	0.095133503	0.150737885	0.055828239	0.998793879	0.998376616	Bacteria.Firmicutes.Clostridia.Clostridiales.Lachnospiraceae.Blautia	COMMD2
106865	ENSG00000114744	rs951300	0.013263614	0.000232984	0.156200876	0.005735268	-0.658110166	0.859785535	0.135958511	-0.229565692	0.25856103	0.220830536	0.094789193	0.080389057	0.045454369	0.001075872	0.770904473	0.426224	Bacteria.Firmicutes.Negativicutes.Selenomonadales.Veillonellaceae	COMMD2
106866	ENSG00000114744	rs951300	0.26131925	0.083687594	0.866181079	0.885020753	-0.324162176	0.428834876	0.022506862	0.017073657	0.286113142	0.244178835	0.133043602	0.11761319	0.400900528	0.095204135	0.998929462	0.998920199	Bacteria.Firmicutes.Clostridia.Clostridiales.Lachnospiraceae..Eubacterium..ventriosum.group	COMMD2
106867	ENSG00000114744	rs951300	0.349776379	0.105098263	0.390080199	0.607045009	-0.234687993	0.324664831	0.09757332	-0.047447676	0.249215249	0.197581182	0.112779555	0.091816077	0.22582916	0.035667392	0.926709203	0.927711516	Bacteria.Firmicutes.Clostridia.Clostridiales.Lachnospiraceae..Eubacterium..eligens.group	COMMD2
106868	ENSG00000114744	rs951300	0.427855529	0.191503263	0.196028434	0.470597968	-0.195462666	0.305761017	0.108042961	-0.055504363	0.245006257	0.231694336	0.082717334	0.076485578	0.273728108	0.092549126	0.998735039	0.999709092	Bacteria.Bacteroidetes.Bacteroidia.Bacteroidales.Prevotellaceae.Prevotella.9	COMMD2
106869	ENSG00000114744	rs951300	0.019987213	0.014102634	0.142373397	0.486632794	-0.673567217	0.535782661	-0.160687606	0.053243396	0.282484218	0.21247392	0.108226086	0.076104984	0.050618066	0.013886694	0.910467788	0.997412515	Bacteria.Proteobacteria.Gammaproteobacteria.Enterobacteriales.Enterobacteriaceae.Citrobacter	COMMD2
106870	ENSG00000114744	rs951300	0.494555104	0.193562402	0.523311235	0.728895715	-0.213889047	0.342808835	0.12205602	-0.052004146	0.311385148	0.260988809	0.190216841	0.149407354	0.420324448	0.125087325	0.914131967	0.997357724	Bacteria.Firmicutes.Clostridia.Clostridiales.Family.XIII.Family.XIII.AD3011.group	COMMD2
106871	ENSG00000114744	rs951300	0.617271033	0.34976398	0.411377573	0.578360262	-0.162288458	0.287770805	0.143167991	-0.079171432	0.323221974	0.305575987	0.173176992	0.141745049	0.574750784	0.254477185	0.923478391	0.981962125	Bacteria.Firmicutes.Clostridia.Clostridiales.Ruminococcaceae.Anaerotruncus	COMMD2
106872	ENSG00000114744	rs951300	0.081006205	0.019010585	0.379831997	0.711682064	-0.350418013	0.39250779	0.068226944	-0.023580797	0.19775019	0.163241791	0.077167881	0.063526911	0.065679743	0.010465863	0.973523722	0.991974206	Bacteria.Proteobacteria.Betaproteobacteria.Burkholderiales.Alcaligenaceae.Parasutterella	COMMD2
106873	ENSG00000114744	rs951300	0.133145347	0.078248858	0.935274569	0.855755259	-0.376312605	0.372136555	0.007676468	0.013984288	0.247481883	0.208046153	0.094165864	0.076629184	0.166378759	0.055978733	0.990377206	0.952221036	Bacteria.Proteobacteria.Betaproteobacteria.Burkholderiales	COMMD2
106874	ENSG00000114744	rs951300	0.00976495	0.000711592	0.083543317	0.015737356	-0.629564466	0.810093673	-0.174471499	0.228484808	0.23656374	0.228075207	0.099296745	0.092167621	0.063544438	0.003113016	0.997152221	0.990360691	Bacteria.Firmicutes.Clostridia.Clostridiales.Family.XI	COMMD2
106875	ENSG00000114744	rs951300	0.179979667	0.088041782	0.956515762	0.884717566	-0.353750713	0.378763792	0.006868772	-0.01528618	0.261035568	0.218753857	0.125493788	0.105021098	0.13290662	0.036540524	0.999550314	0.996901429	Bacteria.Proteobacteria.Gammaproteobacteria.Pseudomonadales	COMMD2
106876	ENSG00000114744	rs951300	0.068929321	0.019298149	0.303154415	0.568317307	-0.366158601	0.400722593	0.089520902	-0.041081185	0.198024917	0.167074281	0.086260976	0.071643914	0.056480462	0.007823076	0.996546716	0.994860843	Bacteria.Firmicutes.Clostridia.Clostridiales.Ruminococcaceae.Ruminococcaceae.UCG.002	COMMD2
106877	ENSG00000114744	rs951300	0.03125202	0.015847015	0.265848089	0.771817902	-0.471817961	0.428661471	0.096270735	-0.019951803	0.214382552	0.173105671	0.085788343	0.068517763	0.04861946	0.009688022	0.997466038	0.996556542	Bacteria.Bacteroidetes.Bacteroidia.Bacteroidales.Rikenellaceae	COMMD2
106878	ENSG00000114744	rs951300	0.19121592	0.01237413	0.777373509	0.300336301	-0.340825385	0.54399121	0.037110205	0.107186487	0.258095539	0.211516086	0.130714406	0.102678053	0.205061053	0.011261382	0.825992086	0.967447684	Bacteria.Bacteroidetes.Bacteroidia.Bacteroidales.Porphyromonadaceae.Odoribacter	COMMD2
106879	ENSG00000114744	rs951300	0.622419846	0.440820478	0.304381245	0.251222546	-0.14295887	0.188837923	-0.152780747	0.140560814	0.288951948	0.243508113	0.147594204	0.121430306	0.354668759	0.147457819	0.993501001	0.854035879	Bacteria.Firmicutes.Erysipelotrichia.Erysipelotrichales	COMMD2
106880	ENSG00000114744	rs951300	0.114900238	0.025550411	0.410751776	0.9610142	-0.33933684	0.447775839	-0.130766092	0.006707361	0.212398807	0.1959859	0.157963037	0.136698398	0.096385448	0.012012236	0.646130751	0.957710095	Bacteria.Firmicutes.Bacilli.Lactobacillales.Streptococcaceae	COMMD2
106881	ENSG00000114744	rs951300	0.084064059	0.046019671	0.269126668	0.99287672	-0.341274766	0.339109176	-0.112294031	-0.000751383	0.194563937	0.166756203	0.100761538	0.083843708	0.073326146	0.016667124	0.61110915	0.986027059	Bacteria.Actinobacteria.Actinobacteria.Bifidobacteriales.Bifidobacteriaceae	COMMD2
106882	ENSG00000114744	rs951300	0.169608445	0.186010845	0.519695197	0.655903381	-0.616770689	0.555535214	0.081625072	-0.049297192	0.444151833	0.415698304	0.126104543	0.110135269	0.448033951	0.275394245	0.837364808	0.899464278	Bacteria.Firmicutes.Clostridia.Clostridiales.Lachnospiraceae..Eubacterium..rectale.group	COMMD2
106883	ENSG00000114744	rs951300	0.186660146	0.168091877	0.822202284	0.636438604	-0.440700966	0.329430811	-0.026309204	-0.038479123	0.330262763	0.236376092	0.116613884	0.081028768	0.353120847	0.17822635	0.999437234	0.993478997	Bacteria.Proteobacteria.Betaproteobacteria.Neisseriales.Neisseriaceae	COMMD2
106884	ENSG00000114744	rs951300	0.091373284	0.004846047	0.74094185	0.127784885	-0.388021759	0.532353628	-0.028174011	0.106676039	0.226491922	0.182593173	0.084861662	0.069167363	0.109379885	0.007020893	0.920784848	0.673132018	Bacteria.Firmicutes.Clostridia.Clostridiales.Lachnospiraceae.Tyzzerella	COMMD2
106885	ENSG00000114744	rs951300	0.753655825	0.389364618	0.964348523	0.607359002	-0.342934524	1.016124518	-0.008151133	-0.098481035	1.088225825	1.172700189	0.181671835	0.190737718	0.999415694	0.803558781	0.994748565	0.957143826	Bacteria.Firmicutes	COMMD2
106886	ENSG00000114744	rs951300	0.078891025	0.06363319	0.609740162	0.914338749	-0.429151903	0.404546274	0.044313982	-0.008242316	0.240449627	0.214447136	0.086400423	0.076331519	0.120151312	0.041417925	0.99514452	0.969189617	Bacteria.Firmicutes.Clostridia.Clostridiales.Ruminococcaceae.Subdoligranulum	COMMD2
106887	ENSG00000114744	rs951300	0.040860167	0.003845826	0.532865668	0.448980049	-0.396576434	0.475345686	-0.066490087	-0.059531384	0.190125622	0.158638314	0.106056066	0.078160733	0.043324034	0.003016874	0.647534043	0.941499461	Bacteria.Firmicutes.Negativicutes.Selenomonadales.Veillonellaceae.Veillonella	COMMD2
106888	ENSG00000114744	rs951300	0.805153702	0.431162248	0.056466431	0.098285494	-0.06170384	0.172018797	0.331539455	-0.239242639	0.249130873	0.217178462	0.170762935	0.142666474	0.448344165	0.166004717	0.652108378	0.987554159	Bacteria.Firmicutes.Clostridia.Clostridiales.Family.XIII	COMMD2
106889	ENSG00000114744	rs951300	0.164224309	0.037013963	0.829589819	0.72721139	-0.344191582	0.483390334	-0.033325715	-0.048266655	0.244689882	0.227080281	0.154226742	0.137777311	0.183493652	0.030329653	0.819953933	0.982679299	Bacteria.Firmicutes.Bacilli	COMMD2
106890	ENSG00000114744	rs951300	0.060312833	0.027839007	0.728254744	0.758511253	-0.377815406	0.370457079	-0.042421351	-0.028475716	0.19767683	0.164702976	0.121576534	0.092239711	0.062855372	0.010396215	0.743261009	0.896631776	Bacteria.Firmicutes.Clostridia.Clostridiales.Peptostreptococcaceae	COMMD2
106891	ENSG00000114744	rs951300	0.074276685	0.025881177	0.962987211	0.742336241	-0.360830654	0.380472446	0.004343618	0.025893348	0.198951827	0.166915176	0.093247123	0.078430284	0.058518251	0.010653595	0.978475352	0.961745829	Bacteria.Proteobacteria.Deltaproteobacteria.Desulfovibrionales.Desulfovibrionaceae	COMMD2
106892	ENSG00000114744	rs951300	0.110150093	0.025071182	0.349749192	0.915737106	-0.341430436	0.44674698	-0.148584089	0.014462657	0.210849599	0.194871472	0.157772526	0.136169099	0.096747067	0.012738305	0.613642213	0.924750829	Bacteria.Firmicutes.Bacilli.Lactobacillales.Streptococcaceae.Streptococcus	COMMD2
106893	ENSG00000114744	rs951300	0.405633901	0.064523702	0.858197435	0.51165127	-0.318478116	0.548667183	0.025518272	0.06937803	0.380516486	0.291845439	0.142266831	0.105143378	0.507352858	0.091054176	0.996483139	0.871021559	Bacteria.Bacteroidetes.Bacteroidia.Bacteroidales.Porphyromonadaceae.Butyricimonas	COMMD2
106894	ENSG00000114744	rs951300	0.34280815	0.297622633	0.832622188	0.909759621	-0.454863078	0.44171269	0.022040146	-0.01021253	0.476043663	0.420744528	0.103875801	0.089758826	0.634807344	0.349300463	0.999785669	0.99964301	Bacteria.Firmicutes.Clostridia.Clostridiales.Ruminococcaceae.Faecalibacterium	COMMD2
106895	ENSG00000114744	rs951300	0.301900954	0.1710878	0.808291888	0.680384725	-0.315081792	0.330257788	0.035504163	-0.050448784	0.30281552	0.238663392	0.145744434	0.121924975	0.321411331	0.113619134	0.998330087	0.999834196	Bacteria.Actinobacteria.Coriobacteriia.Coriobacteriales.Coriobacteriaceae.Collinsella	COMMD2
106896	ENSG00000114744	rs951300	0.078594964	0.014319349	0.801698495	0.376332452	-0.370617537	0.421821587	-0.023918865	0.068926916	0.207443085	0.167672955	0.09485468	0.077386221	0.079796262	0.007736204	0.837216553	0.899294222	Bacteria.Firmicutes.Clostridia.Clostridiales.Lachnospiraceae.Lachnospira	COMMD2
106897	ENSG00000114744	rs951300	0.139113768	0.080168633	0.855845099	0.972653671	-0.395828072	0.400615944	0.01859373	-0.00283948	0.264382402	0.225439383	0.101951586	0.082517834	0.204442725	0.053724263	0.971682351	0.942786825	Bacteria.Proteobacteria.Betaproteobacteria	COMMD2
106898	ENSG00000114744	rs951300	0.121139115	0.030331788	0.758125344	0.340710028	-0.347638816	0.385986775	0.026997422	-0.057237117	0.221390717	0.174386258	0.087307046	0.059640775	0.092712922	0.011765635	0.832807513	0.8806471	Bacteria.Fusobacteria.Fusobacteriia.Fusobacteriales.Fusobacteriaceae.Fusobacterium	COMMD2
106899	ENSG00000114744	rs951300	0.098693285	0.045554736	0.861291012	0.865540772	-0.387106329	0.382681693	0.0152095	0.011331315	0.231126979	0.187767432	0.086706057	0.066660106	0.11757342	0.033777371	0.949153628	0.959508073	Bacteria.Proteobacteria.Betaproteobacteria.Burkholderiales.Alcaligenaceae	COMMD2
106900	ENSG00000114744	rs951300	0.741444285	0.575759156	0.116035309	0.378236505	0.121572263	0.17347783	-0.187956726	0.085088552	0.366920969	0.308468257	0.118021054	0.095915672	0.719827946	0.432113172	0.996108676	0.994103974	Bacteria.Firmicutes.Clostridia.Clostridiales.Lachnospiraceae..Ruminococcus..gnavus.group	COMMD2
106901	ENSG00000114744	rs951300	0.054527962	0.008945535	0.431469526	0.130996589	-0.572141314	0.79526074	-0.08462573	0.160094528	0.292292214	0.295207274	0.106913935	0.104692446	0.159956971	0.02163314	0.996423631	0.938343963	Bacteria.Bacteroidetes.Bacteroidia.Bacteroidales.Prevotellaceae.Prevotella.7	COMMD2
106902	ENSG00000114744	rs951300	0.161326421	0.123826838	0.79958518	0.42014064	-0.32197727	0.30702342	-0.025761866	0.073664218	0.227301809	0.196961662	0.101062559	0.090803845	0.141897362	0.052762585	0.997851323	0.977487446	Bacteria.Firmicutes.Clostridia.Clostridiales.Lachnospiraceae.Fusicatenibacter	COMMD2
106903	ENSG00000114744	rs951300	0.070191496	0.007250096	0.931606348	0.377257653	-0.391238303	0.566479414	0.009583919	0.087632263	0.212572168	0.204422571	0.111244183	0.098579338	0.105417182	0.00896763	0.92815887	0.983601814	Bacteria.Firmicutes.Clostridia.Clostridiales.Ruminococcaceae..Eubacterium..coprostanoligenes.group	COMMD2
106904	ENSG00000114744	rs951300	0.067508427	0.020565436	0.578724593	0.461562848	-0.36841782	0.390909735	0.063275433	-0.063934976	0.19819717	0.164732294	0.113394513	0.086328646	0.062020228	0.009800027	0.999334555	0.984995763	Bacteria.Firmicutes.Erysipelotrichia.Erysipelotrichales.Erysipelotrichaceae.Erysipelotrichaceae.UCG.003	COMMD2
106905	ENSG00000114744	rs951300	0.08213928	0.020873986	0.713590761	0.798212039	-0.350225059	0.386695768	0.044896733	0.025931558	0.19839421	0.163368786	0.121796779	0.101020534	0.069456435	0.00787391	0.998239218	0.995583744	Bacteria.Firmicutes.Clostridia.Clostridiales.Ruminococcaceae.Flavonifractor	COMMD2
106906	ENSG00000114744	rs951300	0.004568908	0.001234698	0.007585984	0.011783644	-0.612424215	0.586944259	-0.291658291	0.221919702	0.208573288	0.173837191	0.105880672	0.085667073	0.014622316	0.001867208	0.998970432	0.998994847	Bacteria.Firmicutes.Erysipelotrichia.Erysipelotrichales.Erysipelotrichaceae.Erysipelatoclostridium	COMMD2
106907	ENSG00000114744	rs951300	0.157586545	0.047021667	0.073492289	0.287815722	-0.287342686	0.361059144	0.129109128	-0.065806348	0.201013855	0.17838916	0.070989241	0.061411108	0.104657888	0.020616337	0.99894297	0.998882343	Bacteria.Verrucomicrobia.Verrucomicrobiae.Verrucomicrobiales.Verrucomicrobiaceae.Akkermansia	COMMD2
106908	ENSG00000114744	rs951300	0.051686127	0.017099203	0.35650671	0.28712556	-0.551875731	0.584877543	-0.137624242	0.129219685	0.278493068	0.239072409	0.148214388	0.120415008	0.136389856	0.024934665	0.999274386	0.998480911	Bacteria.Firmicutes.Clostridia.Clostridiales.Ruminococcaceae.Ruminococcaceae.UCG.013	COMMD2
106909	ENSG00000114744	rs951300	0.07322771	0.017297471	0.978048792	0.822890856	-0.365834621	0.407767556	-0.002532703	-0.01698279	0.200960613	0.166987865	0.09169904	0.075572882	0.059182951	0.010139282	0.996380298	0.965943535	Bacteria.Firmicutes.Clostridia.Clostridiales.Lachnospiraceae.Lachnospiraceae.NK4A136.group	COMMD2
106910	ENSG00000114744	rs951300	0.257161226	0.031651082	0.756790143	0.387360648	-0.307384317	0.505929975	-0.040847217	-0.115312527	0.268923892	0.230442821	0.131346769	0.132517029	0.268239606	0.026949453	0.949511302	0.972299477	Bacteria.Actinobacteria	COMMD2
106911	ENSG00000114744	rs951300	0.195324388	0.04294466	0.550861231	0.840180077	-0.298435519	0.393551356	-0.06509539	0.016881292	0.228117036	0.190666435	0.108574374	0.083380947	0.182957303	0.026717793	0.99786128	0.999462671	Bacteria.Firmicutes.Clostridia.Clostridiales.Lachnospiraceae.Anaerostipes	COMMD2
106912	ENSG00000114744	rs951300	0.328969321	0.26356759	0.65167138	0.600350877	-0.67150363	0.725378305	0.056600346	-0.058231053	0.682792364	0.643288595	0.124805909	0.110613985	0.895032652	0.532676389	0.998912436	0.99093613	Bacteria.Bacteroidetes.Bacteroidia.Bacteroidales	COMMD2
106913	ENSG00000114744	rs951300	0.466165535	0.092050201	0.196214735	0.583911574	-0.178758576	0.357692837	0.145614677	-0.048943359	0.243878916	0.209234057	0.111529155	0.088925244	0.401638905	0.078432848	0.803937727	0.911650628	Bacteria.Firmicutes.Clostridia.Clostridiales.Lachnospiraceae..Eubacterium..xylanophilum.group	COMMD2
106914	ENSG00000114744	rs951300	0.469448346	0.32285105	0.373026009	0.473458707	-0.19825313	0.260179281	0.099209442	-0.077867844	0.272485617	0.261204166	0.110612263	0.108000505	0.397106109	0.218339941	0.96081397	0.928420228	Bacteria.Firmicutes.Clostridia.Clostridiales.Ruminococcaceae.Ruminiclostridium.6	COMMD2
106915	ENSG00000114744	rs951300	0.151904928	0.072895829	0.925583789	0.740908164	-0.39500146	0.37429417	-0.016103538	-0.043603994	0.272489616	0.205364043	0.171752579	0.131319888	0.175457388	0.051247451	0.966827837	0.989731238	Bacteria.Actinobacteria.Coriobacteriia.Coriobacteriales.Coriobacteriaceae	COMMD2
106916	ENSG00000114744	rs951300	0.328918366	0.263522958	0.65159587	0.600274129	-0.67157275	0.725446754	0.056612625	-0.058242795	0.682790184	0.64328859	0.124803969	0.110612945	0.896748936	0.533080371	0.998947111	0.990961684	Bacteria.Bacteroidetes	COMMD2
106917	ENSG00000114744	rs951300	0.086826879	0.039970251	0.948061324	0.58536426	-0.367623479	0.361812334	-0.00599694	0.037434218	0.211488235	0.172664951	0.091710656	0.068278428	0.102418174	0.021859541	0.95947346	0.919872773	Bacteria.Firmicutes.Clostridia.Clostridiales.Lachnospiraceae.Roseburia	COMMD2
106918	ENSG00000114744	rs951300	0.210158042	0.021093734	0.405816418	0.83093227	-0.283996689	0.466134731	-0.062171184	-0.012913274	0.224422829	0.197281143	0.074310937	0.060242881	0.242031969	0.020972202	0.947908851	0.965530807	Bacteria.Proteobacteria.Gammaproteobacteria.Enterobacteriales.Enterobacteriaceae	COMMD2
106919	ENSG00000114744	rs951300	0.201754001	0.19142986	0.79067336	0.800739319	-0.424713724	0.35269779	-0.036862441	-0.027750025	0.329384557	0.267216528	0.138312715	0.109506548	0.225311424	0.131557087	0.963485106	0.977431316	Bacteria.Firmicutes.Bacilli.Lactobacillales.Carnobacteriaceae.Granulicatella	COMMD2
106920	ENSG00000114744	rs951300	0.08145638	0.017925627	0.562448802	0.345398999	-0.421214556	0.434478979	0.066173918	-0.075490007	0.238062752	0.178959998	0.113671518	0.079433459	0.076923273	0.01029357	0.890894687	0.843508227	Bacteria.Firmicutes.Clostridia.Clostridiales.Lachnospiraceaencultured	COMMD2
106921	ENSG00000114744	rs951300	0.625318065	0.643339717	0.230484854	0.645570773	0.289598994	0.237008096	-0.180590969	0.054953276	0.590263891	0.509506719	0.149213137	0.118935704	0.782610078	0.691695178	0.865092549	0.99665811	Bacteria.Proteobacteria	COMMD2
106922	ENSG00000114744	rs951300	0.064649348	0.026532987	0.596231499	0.457132807	-0.430785464	0.514306358	-0.046581224	0.065899536	0.229252706	0.226649898	0.087491626	0.088104042	0.147334926	0.032170201	0.999814869	0.92531499	Bacteria.Actinobacteria.Actinobacteria.Corynebacteriales.Corynebacteriaceae	COMMD2
106923	ENSG00000114744	rs951300	0.085761083	0.028774323	0.709409679	0.738079291	-0.35251368	0.385661448	-0.036993529	0.027240687	0.202093856	0.172518728	0.098844124	0.081119323	0.079178583	0.011331279	0.895768918	0.996448046	Bacteria.Firmicutes.Clostridia.Clostridiales.Lachnospiraceae..Eubacterium..hallii.group	COMMD2
106924	ENSG00000114744	rs951300	0.150269418	0.029950048	0.607687353	0.909509873	-0.321095233	0.430256537	-0.03811263	-0.007237736	0.220607234	0.193921237	0.073884057	0.063436758	0.166784838	0.02418729	0.998302481	0.99762474	Bacteria.Proteobacteria.Gammaproteobacteria.Enterobacteriales.Enterobacteriaceae.Escherichia.Shigella	COMMD2
106925	ENSG00000114744	rs951300	0.081838441	0.049600045	0.784643314	0.902394155	-0.373382024	0.371400919	0.02410587	0.008584486	0.211299269	0.185685105	0.08785315	0.069730229	0.08046147	0.028699019	0.905807925	0.996759562	Bacteria.Bacteroidetes.Bacteroidia.Bacteroidales.Porphyromonadaceae	COMMD2
106926	ENSG00000114744	rs951300	0.90442603	0.27843362	0.15261138	0.416074527	-0.03573048	0.237008943	0.189624529	-0.080221591	0.296433899	0.216872788	0.131040621	0.0980226	0.492231332	0.12580593	0.999550585	0.949085127	Bacteria.Firmicutes.Clostridia.Clostridiales.Lachnospiraceae.Lachnospiraceae.ND3007.group	COMMD2
106927	ENSG00000114744	rs951300	0.132097661	0.063066617	0.9622864	0.964118579	-0.360271014	0.392952424	0.006417852	-0.005343823	0.236281002	0.207843442	0.135213885	0.118338952	0.117948336	0.03174316	0.998173674	0.999631787	Bacteria.Firmicutes.Bacilli.Bacillales	COMMD2
106928	ENSG00000114744	rs951300	0.38024542	0.572990955	0.501163013	0.18475099	-0.218043481	0.135235944	0.083607732	-0.146936949	0.246832774	0.238731594	0.123610612	0.109631759	0.300524573	0.191683813	0.932365706	0.906546295	Bacteria.Firmicutes.Clostridia.Clostridiales.Ruminococcaceae.Ruminococcaceae.UCG.003	COMMD2
106929	ENSG00000114744	rs951300	0.078636677	0.000209314	0.611643481	0.010259566	-0.50815363	0.966306502	-0.052411205	0.220884917	0.284465818	0.246171763	0.102735461	0.083580234	0.173032227	0.003194921	0.705357394	0.437896863	Bacteria.Firmicutes.Erysipelotrichia.Erysipelotrichales.Erysipelotrichaceae.Holdemanella	COMMD2
106930	ENSG00000114744	rs951300	0.34313361	0.078425665	0.746466482	0.709223916	-0.296837924	0.481964625	0.035870373	0.036041515	0.310871112	0.269610059	0.110486534	0.096235889	0.417365548	0.093634218	0.984987993	0.978305683	Bacteria.Proteobacteria.Deltaproteobacteria.Desulfovibrionales.Desulfovibrionaceae.Desulfovibrio	COMMD2
106931	ENSG00000114744	rs951300	0.33405565	0.13410509	0.516358041	0.415010881	-0.259560462	0.305812486	0.121523085	-0.121074503	0.266735105	0.201623456	0.186248108	0.147601951	0.261165388	0.076475996	0.875411216	0.994989321	Bacteria.Actinobacteria.Coriobacteriia.Coriobacteriales	COMMD2
106932	ENSG00000114744	rs951300	0.075271237	0.022145121	0.032180722	0.039915485	-0.347349128	0.372442322	0.205942835	-0.16570877	0.192191006	0.158949887	0.094104282	0.079057435	0.058905014	0.010861987	0.918237398	0.838266753	Bacteria.Firmicutes.Clostridia.Clostridiales.Lachnospiraceae.Coprococcus.1	COMMD2
106933	ENSG00000114744	rs951300	0.354227539	0.454179413	0.844234884	0.407789769	-0.281232713	0.207325852	0.021422217	-0.081708068	0.301432714	0.275364926	0.108602117	0.098076446	0.299269667	0.191577517	0.936929475	0.926870238	Bacteria.Firmicutes.Clostridia.Clostridiales.Lachnospiraceae.Lachnospiraceae.UCG.010	COMMD2
106934	ENSG00000114744	rs951300	0.498711549	0.280426719	0.380461745	0.366900959	-0.190192117	0.250893245	-0.126136497	0.103782676	0.279582373	0.230539674	0.142856122	0.11423071	0.290304556	0.089083544	0.999513786	0.912787659	Bacteria.Firmicutes.Erysipelotrichia.Erysipelotrichales.Erysipelotrichaceae	COMMD2
106935	ENSG00000114744	rs951300	0.009712164	0.001317858	0.383152578	0.009586434	-0.51295511	0.541075697	0.064569562	-0.169286258	0.192600353	0.161259944	0.073545336	0.063446431	0.014739345	0.001099561	0.937508231	0.576709566	Bacteria.Firmicutes.Negativicutes.Selenomonadales.Veillonellaceae.Dialister	COMMD2
106936	ENSG00000114744	rs951300	0.054093308	0.029864397	0.664388341	0.826008772	-0.400892622	0.375019327	-0.049135717	-0.019746153	0.204426205	0.168933784	0.112742734	0.089471305	0.062442519	0.015803948	0.833218309	0.997196001	Bacteria.Firmicutes.Clostridia.Clostridiales.Peptostreptococcaceae.Intestinibacter	COMMD2
106937	ENSG00000114744	rs951300	0.100603965	0.033276236	0.671973682	0.467589172	-0.341011024	0.367792479	-0.052400574	0.07192009	0.204781098	0.169157664	0.123197375	0.098435323	0.074337461	0.013412573	0.997048205	0.999513539	Bacteria.Firmicutes.Clostridia.Clostridiales.Lachnospiraceae.Dorea	COMMD2
106938	ENSG00000114744	rs951300	0.053280671	0.00896808	0.415701434	0.899461237	-0.385514928	0.458833911	0.064215269	0.008940074	0.195899338	0.170381917	0.078401426	0.070489113	0.048926927	0.006243771	0.99994518	0.999865593	Bacteria.Bacteroidetes.Bacteroidia.Bacteroidales.Prevotellaceae	COMMD2
106939	ENSG00000114744	rs951300	0.084018541	0.045984008	0.269878074	0.992898758	-0.34135406	0.339198442	-0.11212807	-0.000749126	0.194579906	0.166771908	0.100772089	0.083851295	0.07345065	0.016651249	0.612863962	0.985083484	Bacteria.Actinobacteria.Actinobacteria.Bifidobacteriales.Bifidobacteriaceae.Bifidobacterium	COMMD2
106940	ENSG00000114744	rs951300	0.08418371	0.002829523	0.340777652	0.269104142	-0.348239611	0.535345893	0.077867841	0.076930052	0.198613041	0.172593092	0.081149323	0.069026129	0.08363779	0.002667205	0.732829957	0.908397531	Bacteria.Firmicutes.Negativicutes.Selenomonadales.Acidaminococcaceae.Phascolarctobacterium	COMMD2
106941	ENSG00000114744	rs951300	0.807707498	0.376318357	0.870451855	0.620177565	-0.242536375	0.940705862	-0.02767164	-0.087202437	0.992523468	1.056126022	0.169018025	0.175124427	0.987348183	0.703442166	0.996576058	0.844555362	Bacteria.Firmicutes.Clostridia.Clostridiales	COMMD2
106942	ENSG00000114744	rs951300	0.207226706	0.171578933	0.900598722	0.934551782	-0.38049971	0.377505635	-0.015713439	-0.009324246	0.298728808	0.273124975	0.125320016	0.113112845	0.166544254	0.07549779	0.999305535	0.995896508	Bacteria.Proteobacteria.Gammaproteobacteria.Pseudomonadales.Pseudomonadaceae.Pseudomonas	COMMD2
106943	ENSG00000114744	rs951300	0.096280562	0.023462668	0.524941761	0.854376684	-0.361858598	0.46485498	0.063050095	0.015657464	0.214469186	0.200398182	0.098647809	0.084976144	0.093524645	0.00949985	0.999989953	0.995366106	Bacteria.Firmicutes.Clostridia.Clostridiales.Christensenellaceae	COMMD2
106944	ENSG00000114744	rs951300	0.377355571	0.225094444	0.787429064	0.627561046	-0.53559032	0.654790631	0.031215579	-0.046615694	0.602620998	0.534715588	0.115293448	0.095633513	0.816534957	0.461739878	0.99911693	0.98634337	Bacteria.Bacteroidetes.Bacteroidia.Bacteroidales.Bacteroidaceae.Bacteroides	COMMD2
106945	ENSG00000114744	rs951300	0.448296603	0.347951356	0.907560013	0.860402212	-0.430393111	0.48447375	0.013277587	-0.017966608	0.564223108	0.512505424	0.113908718	0.101764766	0.834178827	0.584077457	0.957429084	0.942918039	Bacteria.Firmicutes.Clostridia.Clostridiales.Ruminococcaceae	COMMD2
106946	ENSG00000114744	rs951300	0.107680953	0.135213697	0.625967732	0.85982633	-0.448066932	0.363363964	-0.051601009	-0.016461501	0.274740942	0.240261328	0.105372011	0.092852545	0.170273329	0.073273747	0.983429989	0.997803387	Bacteria.Actinobacteria.Actinobacteria.Micrococcales	COMMD2
106947	ENSG00000114744	rs951300	0.298949106	0.183710158	0.768893117	0.719193268	-0.303385851	0.331801324	0.039705343	-0.040758581	0.289785111	0.24696722	0.134578337	0.112879799	0.33137394	0.109196163	0.998768023	0.999234881	Bacteria.Firmicutes.Clostridia.Clostridiales.Ruminococcaceae.Ruminococcaceae.NK4A214.group	COMMD2
106948	ENSG00000114744	rs951300	0.148319696	0.027141307	0.77470779	0.738515563	-0.333160651	0.456822055	0.02855543	0.029649953	0.227784856	0.202153202	0.099358372	0.088446868	0.18731029	0.02535146	0.992500663	0.988406265	Bacteria.Firmicutes.Clostridia.Clostridiales.Ruminococcaceae.Ruminococcus.1	COMMD2
106949	ENSG00000114744	rs951300	0.156026901	0.044659921	0.074273862	0.292729953	-0.288053195	0.362553246	0.128672605	-0.06482355	0.200742702	0.177128754	0.070945729	0.061118722	0.102556623	0.020045141	0.998409995	0.996467843	Bacteria.Verrucomicrobia	COMMD2
106950	ENSG00000114744	rs951300	0.15342459	0.028854656	0.448234364	0.96448512	-0.318571262	0.4545983	-0.115843886	-0.005882141	0.220592798	0.203462334	0.151844427	0.131605292	0.144270546	0.016547475	0.591444074	0.913392123	Bacteria.Firmicutes.Bacilli.Lactobacillales	COMMD2
106951	ENSG00000114744	rs951300	0.025385154	0.039800799	0.106829323	0.617108289	-0.464548853	0.385252539	-0.114979815	0.032594203	0.203089878	0.183689166	0.070327982	0.064886213	0.055441525	0.027248572	0.99830237	0.997282036	Bacteria.Firmicutes.Clostridia.Clostridiales.Clostridiaceae.1.Clostridium.sensu.stricto.1	COMMD2
106952	ENSG00000114744	rs951300	0.499089847	0.252205472	0.975606719	0.555704401	-0.411630749	0.84177197	0.003693075	-0.080308851	0.605632459	0.728729972	0.12032165	0.135598754	0.869243318	0.522821269	0.896191506	0.832719607	Bacteria.Firmicutes.Clostridia.Clostridiales.Lachnospiraceae	COMMD2
106953	ENSG00000114744	rs951300	0.024789226	0.00479063	0.206748092	0.096524031	-0.639102664	0.712152026	-0.184481544	0.203555071	0.278213768	0.243923194	0.144681305	0.120734713	0.073853898	0.008636745	0.951502097	0.992258538	Bacteria.Firmicutes.Clostridia.Clostridiales.Ruminococcaceae.Ruminiclostridium.9	COMMD2
106954	ENSG00000114744	rs951300	0.098139967	0.02413008	0.537823205	0.854490752	-0.360606906	0.463961333	0.060994549	0.015701078	0.214944065	0.201005411	0.098482814	0.085280416	0.095480465	0.009603706	0.999417824	0.997023453	Bacteria.Firmicutes.Clostridia.Clostridiales.Christensenellaceae.Christensenellaceae.R.7.group	COMMD2
106955	ENSG00000114744	rs951300	0.002787515	0.001413916	0.012719965	0.02174362	-0.728554015	0.765101801	-0.190537558	0.174275488	0.23449845	0.229592163	0.074390077	0.074142515	0.020982646	0.004570889	0.999614985	0.99936283	Bacteria.Firmicutes.Clostridia.Clostridiales.Lachnospiraceae.Tyzzerella.4	COMMD2
106956	ENSG00000114744	rs951300	0.070058231	0.019589044	0.895181362	0.678903579	-0.366969665	0.394199341	-0.011836806	0.030306417	0.199289085	0.164765028	0.089496769	0.072886606	0.057400023	0.008042404	0.998880039	0.97913007	Bacteria.Proteobacteria.Deltaproteobacteria.Desulfovibrionales.Desulfovibrionaceae.Bilophila	COMMD2
106957	ENSG00000114744	rs951300	0.048133961	0.006349892	0.770407039	0.427095094	-0.405067552	0.465457612	-0.028936878	-0.058713323	0.201167655	0.165105815	0.098745456	0.073473707	0.044616994	0.003440189	0.869340567	0.890579906	Bacteria.Proteobacteria.Gammaproteobacteria.Pasteurellales.Pasteurellaceae	COMMD2
106958	ENSG00000114744	rs951300	0.028207838	0.01084665	0.209672304	0.151253813	-0.651919805	0.714778974	-0.15453925	0.161337451	0.290547104	0.272623258	0.121989993	0.111118037	0.088484451	0.022621516	0.998201428	0.99782309	Bacteria.Firmicutes.Bacilli.Bacillales.Staphylococcaceae.Staphylococcus	COMMD2
106959	ENSG00000114744	rs951300	0.27460286	0.144299094	0.122086466	0.208514426	-0.234850601	0.292830571	0.171874829	-0.121535713	0.21317524	0.198193867	0.109740686	0.09569113	0.217813474	0.063642393	0.884482531	0.851845865	Bacteria.Firmicutes.Clostridia.Clostridiales.Ruminococcaceae.Ruminococcaceae.UCG.005	COMMD2
106960	ENSG00000114744	rs951300	0.098111569	0.095664001	0.452711297	0.678945436	-0.559663178	0.494606958	-0.09792885	0.046008057	0.333565158	0.292592536	0.129642672	0.110664181	0.235637265	0.090031261	0.999028109	0.997798285	Bacteria.Actinobacteria.Actinobacteria.Micrococcales.Micrococcaceae	COMMD2
106961	ENSG00000114744	rs951300	0.04541873	0.006233974	0.68064015	0.47190669	-0.414479671	0.469437032	-0.038910452	-0.051344497	0.203237495	0.166126464	0.094118769	0.070963195	0.041962185	0.003473741	0.871817322	0.938887814	Bacteria.Proteobacteria.Gammaproteobacteria.Pasteurellales.Pasteurellaceae.Haemophilus	COMMD2
106962	ENSG00000114744	rs951300	0.121213876	0.030219188	0.754420236	0.335815461	-0.347353962	0.386128083	0.02741403	-0.057820185	0.221254581	0.17432707	0.08727232	0.05963671	0.092917265	0.011385052	0.843392664	0.873225638	Bacteria.Fusobacteria.Fusobacteriia.Fusobacteriales	COMMD2
106963	ENSG00000114744	rs951300	0.064134352	0.016672021	0.910236479	0.800336181	-0.379890667	0.420135516	-0.009854818	-0.017115355	0.201767769	0.171036922	0.087077011	0.067400872	0.053131274	0.007429773	0.944194591	0.990835033	Bacteria.Bacteroidetes.Bacteroidia.Bacteroidales.Porphyromonadaceae.Parabacteroides	COMMD2
106964	ENSG00000114744	rs951300	0.1320877	0.019462032	0.288980769	0.998054231	-0.3040145	0.391095218	0.119950087	-0.000229761	0.199380369	0.16329018	0.112211711	0.093859649	0.098551261	0.007765757	0.758351381	0.999116829	Bacteria.Firmicutes.Clostridia.Clostridiales.Ruminococcaceaencultured	COMMD2
106965	ENSG00000114770	rs112396093	0.733875767	0.313608016	0.297810413	0.944899619	0.0433665	-0.137754112	0.068302849	-0.005772958	0.127019889	0.135660595	0.065086005	0.083211872	0.373948807	0.106972638	0.61327129	0.955521635	Bacteria.Actinobacteria.Actinobacteria	ABCC5
106966	ENSG00000114770	rs112396093	0.186737035	0.062787252	0.327531685	0.12645485	0.194574401	-0.293236531	-0.054750774	0.095192457	0.145840488	0.154932061	0.055504773	0.061502168	0.159998902	0.037921784	0.999507593	0.935584968	Bacteria.Firmicutes.Clostridia.Clostridiales.Lachnospiraceae.Lachnoclostridium	ABCC5
106967	ENSG00000114770	rs112396093	0.034064874	0.137163154	0.0397871	0.384579136	0.386896859	-0.313883374	0.143403481	-0.072332249	0.178763798	0.208597169	0.068370182	0.082636061	0.132566238	0.108299683	0.99946547	0.972078348	Bacteria.Firmicutes.Erysipelotrichia.Erysipelotrichales.Erysipelotrichaceae..Clostridium..innocuum.group	ABCC5
106968	ENSG00000114770	rs112396093	0.187275756	0.154537495	0.323032079	0.55894371	0.25880124	-0.256455695	0.061736703	-0.04290558	0.194221165	0.178069379	0.062003259	0.073044014	0.278600886	0.131109331	0.999586829	0.996426659	Bacteria.Firmicutes.Negativicutes.Selenomonadales.Veillonellaceae.Megasphaera	ABCC5
106969	ENSG00000114770	rs112396093	0.389210505	0.332735735	0.725825869	0.845683588	0.145154318	-0.179908073	0.025191299	-0.015495559	0.167466552	0.184373298	0.071529752	0.079303532	0.314079497	0.178366541	0.988161388	0.958055178	Bacteria.Firmicutes.Bacilli.Lactobacillales.Carnobacteriaceae	ABCC5
106970	ENSG00000114770	rs112396093	0.267640834	0.170258839	0.692761261	0.222845067	0.127695161	-0.170621364	-0.021160322	-0.074875723	0.11422252	0.123058665	0.053321223	0.060845518	0.128077592	0.044930697	0.972085394	0.950708623	Bacteria.Proteobacteria.Deltaproteobacteria.Desulfovibrionales.Desulfovibrionaceae	ABCC5
106971	ENSG00000114770	rs112396093	0.85934041	0.813253801	0.363008872	0.618504597	-0.033665342	-0.052557089	-0.060718288	0.043631194	0.189229294	0.221593963	0.066287331	0.087204232	0.62586534	0.389485149	0.727687833	0.883344833	Bacteria.Firmicutes.Erysipelotrichia.Erysipelotrichales.Erysipelotrichaceae.Faecalitalea	ABCC5
106972	ENSG00000114770	rs112396093	0.387923367	0.251965296	0.777801821	0.633539571	0.101373438	-0.147058327	0.016275808	-0.025574331	0.116637238	0.127244686	0.05744234	0.053393879	0.180098969	0.073282629	0.743611279	0.973163507	Bacteria.Firmicutes.Negativicutes.Selenomonadales.Veillonellaceae.Veillonella	ABCC5
106973	ENSG00000114770	rs112396093	0.784198357	0.979255429	0.156274996	0.203834411	-0.042741237	-0.004403328	-0.086519904	0.094226824	0.155439721	0.168702533	0.060331954	0.073418768	0.505306136	0.402947516	0.777321829	0.858478259	Bacteria.Firmicutes.Clostridia.Clostridiales.Ruminococcaceae.Ruminococcaceae.UCG.014	ABCC5
106974	ENSG00000114770	rs112396093	0.773876376	0.325955699	0.01364858	0.235881049	0.032848493	-0.11992141	-0.118148015	0.05194848	0.11386384	0.121174587	0.046620134	0.043426312	0.300340232	0.073969682	0.369002501	0.8806471	Bacteria.Fusobacteria.Fusobacteriia.Fusobacteriales.Fusobacteriaceae.Fusobacterium	ABCC5
106975	ENSG00000114770	rs112396093	0.944558498	0.480032875	0.599146163	0.892957196	-0.017702344	-0.181934084	0.046084813	0.01188489	0.25359046	0.256144222	0.087252157	0.087981978	0.8594383	0.481092527	0.99967607	0.999141757	Bacteria.Firmicutes.Negativicutes.Selenomonadales	ABCC5
106976	ENSG00000114770	rs112396093	0.417382661	0.081729317	0.253303852	0.592807001	0.093087636	-0.252078714	0.076307045	0.043437594	0.114064985	0.1426008	0.066214367	0.080830988	0.227822552	0.03029226	0.571364735	0.921307549	Bacteria.Firmicutes.Bacilli.Lactobacillales.Streptococcaceae.Streptococcus	ABCC5
106977	ENSG00000114770	rs112396093	0.001398004	0.001162296	0.001912513	0.004343873	0.860656543	-0.809891296	0.346043956	-0.323564956	0.257981083	0.238491185	0.107027839	0.109535698	0.025178628	0.007196072	0.968970412	0.998920199	Bacteria.Firmicutes.Clostridia.Clostridiales.Lachnospiraceae..Eubacterium..ventriosum.group	ABCC5
106978	ENSG00000114770	rs112396093	0.369925752	0.228965671	0.524534959	0.508757566	0.104999583	-0.153620203	-0.033269188	0.038023171	0.116306938	0.126510769	0.052001565	0.057230494	0.161101147	0.052710263	0.996546716	0.994860843	Bacteria.Firmicutes.Clostridia.Clostridiales.Ruminococcaceae.Ruminococcaceae.UCG.002	ABCC5
106979	ENSG00000114770	rs112396093	0.46629499	0.046290998	0.821597493	0.111483371	0.122950215	-0.382986551	0.019664332	-0.167349823	0.167788921	0.188574628	0.086860279	0.103740936	0.40589331	0.049771362	0.955840804	0.978883571	Bacteria.Firmicutes.Clostridia.Clostridiales.Family.XIII.Family.XIII.AD3011.group	ABCC5
106980	ENSG00000114770	rs112396093	0.122560369	0.080928287	0.145407489	0.189180272	0.221748592	-0.25003008	-0.085092046	0.081938347	0.141767645	0.141061573	0.05775373	0.061761046	0.141082088	0.041372684	0.99786128	0.999462671	Bacteria.Firmicutes.Clostridia.Clostridiales.Lachnospiraceae.Anaerostipes	ABCC5
106981	ENSG00000114770	rs112396093	0.138566419	0.106113935	0.2396914	0.252221891	0.261115007	-0.345844622	0.08026187	-0.092523286	0.174158938	0.211097035	0.067647795	0.080101086	0.258813136	0.096394389	0.999469974	0.986131077	Bacteria.Bacteroidetes.Bacteroidia.Bacteroidales.Porphyromonadaceae.Barnesiella	ABCC5
106982	ENSG00000114770	rs112396093	0.789140854	0.746521795	0.100921939	0.196959275	-0.03853234	-0.048248993	0.087998002	-0.071184644	0.143501905	0.14864829	0.052894207	0.054613654	0.460318614	0.303870494	0.715058624	0.796211382	Bacteria.Firmicutes.Negativicutes.Selenomonadales.Veillonellaceae	ABCC5
106983	ENSG00000114770	rs112396093	0.45686975	0.191185472	0.732010286	0.519966865	0.087953524	-0.167780625	-0.015775575	-0.036101257	0.117520006	0.127045765	0.045871773	0.055810126	0.208792089	0.056902023	0.734862149	0.971858958	Bacteria.Firmicutes.Negativicutes.Selenomonadales.Acidaminococcaceae	ABCC5
106984	ENSG00000114770	rs112396093	0.613227744	0.192718756	0.677450252	0.560459567	0.066668818	-0.176589467	0.029692944	0.04101099	0.131267745	0.134184113	0.071069931	0.070089398	0.299836164	0.07364406	0.997851323	0.977487446	Bacteria.Firmicutes.Clostridia.Clostridiales.Lachnospiraceae.Fusicatenibacter	ABCC5
106985	ENSG00000114770	rs112396093	0.392241057	0.228036194	0.920412488	0.740367904	0.109893648	-0.164135458	0.006290671	-0.023437899	0.127603947	0.134897667	0.062720348	0.070434217	0.200903845	0.051695616	0.783234685	0.896631776	Bacteria.Firmicutes.Clostridia.Clostridiales.Peptostreptococcaceae	ABCC5
106986	ENSG00000114770	rs112396093	0.11124285	0.047764168	0.148570038	0.078490217	0.266220217	-0.300709641	-0.113210797	0.128073843	0.164918059	0.149085997	0.077451736	0.071660118	0.168334505	0.044833425	0.998793879	0.998019463	Bacteria.Firmicutes.Clostridia.Clostridiales.Lachnospiraceae.Blautia	ABCC5
106987	ENSG00000114770	rs112396093	0.433266823	0.072776744	0.250295506	0.55531678	0.089842761	-0.2642315	0.076630334	0.048536392	0.113951163	0.14491418	0.066070154	0.081871516	0.225863799	0.026004184	0.584064574	0.955303348	Bacteria.Firmicutes.Bacilli.Lactobacillales.Streptococcaceae	ABCC5
106988	ENSG00000114770	rs112396093	0.278871458	0.16835109	0.493805513	0.498053056	0.139731006	-0.188162726	0.033028589	-0.036257036	0.127977096	0.13509565	0.04800017	0.053215908	0.148343893	0.053086622	0.99894297	0.998882343	Bacteria.Verrucomicrobia.Verrucomicrobiae.Verrucomicrobiales.Verrucomicrobiaceae.Akkermansia	ABCC5
106989	ENSG00000114770	rs112396093	0.155674614	0.086953312	0.258870568	0.224267908	0.286601293	-0.359120845	0.083800957	-0.100035806	0.199558226	0.206681474	0.073581973	0.08154414	0.352006843	0.107950696	0.996483139	0.865911567	Bacteria.Bacteroidetes.Bacteroidia.Bacteroidales.Porphyromonadaceae.Butyricimonas	ABCC5
106990	ENSG00000114770	rs112396093	0.899208069	0.446399324	0.217541559	0.438049437	0.017031203	-0.104482216	-0.087753869	0.057147144	0.133945482	0.136397368	0.070486173	0.073244718	0.392880649	0.104128846	0.898088617	0.911617609	Bacteria.Firmicutes.Clostridia.Clostridiales.Lachnospiraceae..Eubacterium..eligens.group	ABCC5
106991	ENSG00000114770	rs112396093	0.037963037	0.008986157	0.064136616	0.019719248	0.417611021	-0.645205573	0.173432466	-0.264855335	0.197191167	0.239655031	0.092114364	0.11082532	0.165467492	0.029632684	0.79911358	0.77082461	Bacteria.Firmicutes.Clostridia.Clostridiales.Ruminococcaceae.Anaerotruncus	ABCC5
106992	ENSG00000114770	rs112396093	0.424760735	0.136339312	0.827831465	0.319695662	0.133392202	-0.261866789	-0.012693398	0.065188024	0.16608258	0.173657395	0.05813371	0.065016268	0.369721942	0.077757108	0.970668164	0.896171512	Bacteria.Proteobacteria.Betaproteobacteria	ABCC5
106993	ENSG00000114770	rs112396093	0.321181368	0.18512134	0.531909086	0.491579324	0.117871174	-0.19650024	0.026381022	-0.041957516	0.117924824	0.14673696	0.0419811	0.060662399	0.146318922	0.060895672	0.99994518	0.999865593	Bacteria.Bacteroidetes.Bacteroidia.Bacteroidales.Prevotellaceae	ABCC5
106994	ENSG00000114770	rs112396093	0.345079747	0.171698006	0.191691411	0.211419405	0.109330061	-0.180339384	0.077882955	-0.088036174	0.114964623	0.130512158	0.059042141	0.069763739	0.178343557	0.046237407	0.552520883	0.943575707	Bacteria.Actinobacteria.Actinobacteria.Bifidobacteriales.Bifidobacteriaceae.Bifidobacterium	ABCC5
106995	ENSG00000114770	rs112396093	0.20974233	0.125722294	0.323156468	0.28617668	0.164036359	-0.293906039	0.041322582	-0.073567813	0.129506946	0.189514076	0.041511747	0.068419082	0.187043738	0.068981672	0.998735039	0.999709092	Bacteria.Bacteroidetes.Bacteroidia.Bacteroidales.Prevotellaceae.Prevotella.9	ABCC5
106996	ENSG00000114770	rs112396093	0.872469636	0.945774914	0.341599303	0.249464007	-0.029506832	-0.011872811	-0.069304432	0.084860689	0.183104698	0.173902563	0.072348911	0.073036658	0.597201978	0.373594361	0.997152221	0.990360691	Bacteria.Firmicutes.Clostridia.Clostridiales.Family.XI	ABCC5
106997	ENSG00000114770	rs112396093	0.35154097	0.178056833	0.151543956	0.220430305	0.10762458	-0.173905784	-0.104981116	0.124432256	0.114708761	0.127752268	0.07235582	0.100583102	0.128040295	0.043099009	0.885693585	0.956901174	Bacteria.Firmicutes.Clostridia.Clostridiales.Ruminococcaceae.Ruminiclostridium.5	ABCC5
106998	ENSG00000114770	rs112396093	0.495947563	0.534354648	0.756062177	0.859730431	0.179639677	-0.141935685	0.027906566	0.01452786	0.262372868	0.227224512	0.089458565	0.081889047	0.583317287	0.367286882	0.998986731	0.998377846	Bacteria.Firmicutes.Clostridia.Clostridiales.Family.XI.Anaerococcus	ABCC5
106999	ENSG00000114770	rs112396093	0.391453702	0.205300605	0.943710603	0.337864434	0.101299435	-0.161901207	0.004697734	0.072042301	0.117428189	0.126562954	0.066280831	0.074623643	0.18793722	0.046128482	0.998239218	0.943652426	Bacteria.Firmicutes.Clostridia.Clostridiales.Ruminococcaceae.Flavonifractor	ABCC5
107000	ENSG00000114770	rs112396093	0.052306147	0.031043106	0.074140911	0.063961209	0.890299229	-0.832069698	-0.147249689	0.130940863	0.450494723	0.377587145	0.081150306	0.069498946	0.721849151	0.275740837	0.998947111	0.981145089	Bacteria.Bacteroidetes	ABCC5
107001	ENSG00000114770	rs112396093	0.328053934	0.118010561	0.700031128	0.329586371	0.1283759	-0.27944293	0.024921765	-0.086795544	0.130285439	0.176433825	0.06440407	0.088368164	0.276349873	0.056065892	0.820126682	0.970307856	Bacteria.Bacteroidetes.Bacteroidia.Bacteroidales.Porphyromonadaceae.Odoribacter	ABCC5
107002	ENSG00000114770	rs112396093	0.886457864	0.924717759	0.054268327	0.014676553	-0.018353811	0.013029621	-0.150670992	0.241993687	0.128043272	0.137364224	0.076888777	0.096558404	0.405097769	0.24423864	0.699439699	0.583042981	Bacteria.Firmicutes.Clostridia.Clostridiales.Ruminococcaceae.Butyricicoccus	ABCC5
107003	ENSG00000114770	rs112396093	0.179706986	0.238138969	0.293963965	0.508403906	0.326721899	-0.300858218	-0.070341135	0.046843178	0.240937737	0.252729259	0.066492158	0.070446918	0.459936632	0.31542411	0.792328713	0.890273479	Bacteria.Firmicutes.Clostridia.Clostridiales.Lachnospiraceae..Eubacterium..rectale.group	ABCC5
107004	ENSG00000114770	rs112396093	0.502645311	0.340391261	0.297820905	0.16971041	0.079764405	-0.121854358	-0.057600905	0.083104315	0.118339305	0.126887223	0.05488929	0.05985998	0.259364541	0.085788042	0.697809892	0.853578243	Bacteria.Firmicutes.Clostridia.Clostridiales.Lachnospiraceae.Lachnospira	ABCC5
107005	ENSG00000114770	rs112396093	0.800277753	0.604589319	0.146031769	0.570729171	-0.037866521	-0.082297551	0.095362011	-0.043444882	0.149075106	0.158170553	0.064826172	0.076242142	0.408661451	0.186022573	0.993501001	0.943290919	Bacteria.Firmicutes.Erysipelotrichia.Erysipelotrichales	ABCC5
107006	ENSG00000114770	rs112396093	0.347193191	0.32453636	0.764379349	0.742552176	0.130989325	-0.136961759	0.01611786	0.01593702	0.138349172	0.137984611	0.053552073	0.048314836	0.244582432	0.128431082	0.962147432	0.997412515	Bacteria.Proteobacteria.Gammaproteobacteria.Enterobacteriales.Enterobacteriaceae.Citrobacter	ABCC5
107007	ENSG00000114770	rs112396093	0.053059006	0.058049367	0.03540159	0.291378016	0.26517056	-0.255737988	-0.11879843	0.063281895	0.134617292	0.132584499	0.05531045	0.059496843	0.066766622	0.025591346	0.997528932	0.993985312	Bacteria.Bacteroidetes.Bacteroidia.Bacteroidales.Rikenellaceae.Alistipes	ABCC5
107008	ENSG00000114770	rs112396093	0.363761113	0.137794974	0.717333722	0.378784895	0.10817888	-0.230590693	0.019673592	-0.0721463	0.118287451	0.153493981	0.054110768	0.081420726	0.20325638	0.033884296	0.999417824	0.997023453	Bacteria.Firmicutes.Clostridia.Clostridiales.Christensenellaceae.Christensenellaceae.R.7.group	ABCC5
107009	ENSG00000114770	rs112396093	0.825077095	0.378140918	0.211687058	0.718973549	0.028459939	-0.142321802	-0.075898207	0.029396573	0.128255829	0.16039924	0.060180754	0.081346488	0.46455718	0.141526511	0.881705951	0.988362545	Bacteria.Firmicutes.Clostridia.Clostridiales.Ruminococcaceae.Ruminococcaceae.UCG.003	ABCC5
107010	ENSG00000114770	rs112396093	0.131511743	0.088477264	0.220632415	0.224260663	0.297713945	-0.36559401	0.086532587	-0.097484724	0.194952328	0.211443399	0.069978416	0.079463371	0.248713648	0.09675507	0.996423631	0.938343963	Bacteria.Bacteroidetes.Bacteroidia.Bacteroidales.Prevotellaceae.Prevotella.7	ABCC5
107011	ENSG00000114770	rs112396093	0.061228612	0.101953115	0.014792973	0.147058485	0.234746185	-0.275434087	0.14248457	-0.121291715	0.123270328	0.166069737	0.056922733	0.082666254	0.096267938	0.057604557	0.734081587	0.955201279	Bacteria.Firmicutes.Clostridia.Clostridiales.Ruminococcaceae..Eubacterium..coprostanoligenes.group	ABCC5
107012	ENSG00000114770	rs112396093	0.05322869	0.058178869	0.035673513	0.292831201	0.265055343	-0.255654715	-0.11856016	0.063075141	0.134657585	0.132611587	0.0552839	0.059482821	0.066924962	0.025378068	0.997466038	0.994193156	Bacteria.Bacteroidetes.Bacteroidia.Bacteroidales.Rikenellaceae	ABCC5
107013	ENSG00000114770	rs112396093	0.603663132	0.466647553	0.790943787	0.770954086	0.077840066	-0.121783458	-0.025827207	0.030878472	0.149220133	0.166328708	0.097035475	0.105630127	0.380466485	0.190301094	0.949650893	0.989731238	Bacteria.Actinobacteria.Coriobacteriia.Coriobacteriales.Coriobacteriaceae	ABCC5
107014	ENSG00000114770	rs112396093	0.203517182	0.157704706	0.337854575	0.917057046	0.167018876	-0.186676762	-0.05996263	0.007112255	0.130043788	0.130629575	0.06210987	0.068033131	0.130014157	0.05182563	0.890732322	0.925906325	Bacteria.Firmicutes.Clostridia.Clostridiales.Lachnospiraceaencultured	ABCC5
107015	ENSG00000114770	rs112396093	0.812666919	0.617271923	0.149421833	0.549384033	-0.035382459	-0.079011118	0.094314751	-0.045469409	0.148705016	0.157362973	0.064661768	0.075558527	0.383136794	0.15795836	0.999513786	0.966818112	Bacteria.Firmicutes.Erysipelotrichia.Erysipelotrichales.Erysipelotrichaceae	ABCC5
107016	ENSG00000114770	rs112396093	0.365814613	0.331001491	0.653838813	0.733725648	0.166931412	-0.208255633	-0.024360731	0.020197035	0.183318193	0.212654808	0.05407695	0.059122142	0.407349865	0.202210373	0.879658083	0.995251343	Bacteria.Proteobacteria.Gammaproteobacteria	ABCC5
107017	ENSG00000114770	rs112396093	0.250113904	0.14446617	0.446638611	0.381596517	0.188149353	-0.271767077	0.059786471	-0.084912964	0.162158285	0.184015488	0.07809013	0.096399109	0.295754039	0.101548736	0.998330087	0.999834196	Bacteria.Actinobacteria.Coriobacteriia.Coriobacteriales.Coriobacteriaceae.Collinsella	ABCC5
107018	ENSG00000114770	rs112396093	0.345086142	0.17162918	0.191756929	0.21123659	0.109328349	-0.180360408	0.077866322	-0.08806415	0.114964357	0.13050611	0.059038351	0.069757641	0.178027534	0.046227084	0.551769079	0.943459305	Bacteria.Actinobacteria.Actinobacteria.Bifidobacteriales.Bifidobacteriaceae	ABCC5
107019	ENSG00000114770	rs112396093	0.41174936	0.259660909	0.90656239	0.829584279	0.10911445	-0.170314338	0.007157607	-0.017217462	0.1320911	0.149796344	0.060746615	0.079677371	0.274185211	0.097441731	0.936904111	0.901530053	Bacteria.Firmicutes.Clostridia.Clostridiales.Ruminococcaceae.Ruminococcaceae.UCG.005	ABCC5
107020	ENSG00000114770	rs112396093	0.498397232	0.137314975	0.850965258	0.286742945	0.117579999	-0.244378987	0.015781627	-0.091470927	0.172715677	0.162470519	0.083666514	0.085170119	0.370223864	0.077547241	0.999550585	0.925285524	Bacteria.Firmicutes.Clostridia.Clostridiales.Lachnospiraceae.Lachnospiraceae.ND3007.group	ABCC5
107021	ENSG00000114770	rs112396093	0.50275177	0.204239717	0.956879783	0.481667655	0.098595581	-0.191161819	0.002766428	0.041462925	0.146314017	0.149082828	0.05097029	0.058594234	0.296053469	0.100339043	0.949153628	0.914289515	Bacteria.Proteobacteria.Betaproteobacteria.Burkholderiales.Alcaligenaceae	ABCC5
107022	ENSG00000114770	rs112396093	0.504178429	0.152245038	0.998578873	0.337040313	0.106211754	-0.241142631	-9.87E-05	0.064096689	0.15814586	0.166491245	0.055200803	0.06627938	0.344137747	0.089726919	0.990377206	0.874461638	Bacteria.Proteobacteria.Betaproteobacteria.Burkholderiales	ABCC5
107023	ENSG00000114770	rs112396093	0.50300203	0.169351423	0.874827156	0.356069901	0.113945344	-0.216081521	-0.01085556	0.060002666	0.169192231	0.155510571	0.06864404	0.064560812	0.323610803	0.080260053	0.998997514	0.969189617	Bacteria.Firmicutes.Clostridia.Clostridiales.Ruminococcaceae.Subdoligranulum	ABCC5
107024	ENSG00000114770	rs112396093	0.315985837	0.202181078	0.590729576	0.690004321	0.130949056	-0.165806694	0.029985851	-0.022502245	0.129599088	0.128713861	0.055486654	0.056170556	0.183541611	0.067862412	0.999550314	0.996901429	Bacteria.Proteobacteria.Gammaproteobacteria.Pseudomonadales	ABCC5
107025	ENSG00000114770	rs112396093	0.793893778	0.167071089	0.253127814	0.855345315	0.034677472	-0.226556166	0.083368947	0.012672272	0.132196612	0.162164811	0.072315138	0.069240755	0.463637529	0.087025815	0.657413524	0.983254683	Bacteria.Firmicutes.Bacilli	ABCC5
107026	ENSG00000114770	rs112396093	0.469699536	0.23578544	0.974920439	0.707627485	0.097787056	-0.199981824	-0.001636173	-0.024535531	0.134478064	0.167140245	0.051847888	0.06513808	0.344405707	0.119989706	0.951225567	0.929363147	Bacteria.Firmicutes.Clostridia.Clostridiales.Lachnospiraceae.Lachnospiraceae.UCG.010	ABCC5
107027	ENSG00000114770	rs112396093	0.291359952	0.149211958	0.768553689	0.140030114	0.119367199	-0.178718922	-0.015750782	-0.091069692	0.112223305	0.122464683	0.053305474	0.060970832	0.140168307	0.037548512	0.998880039	0.919686096	Bacteria.Proteobacteria.Deltaproteobacteria.Desulfovibrionales.Desulfovibrionaceae.Bilophila	ABCC5
107028	ENSG00000114770	rs112396093	0.379181316	0.19088987	0.95291302	0.686323039	0.103111312	-0.188912394	-0.00246504	-0.021511817	0.116463682	0.142950525	0.041587245	0.053032486	0.202204036	0.054349405	0.825277006	0.874644315	Bacteria.Proteobacteria.Betaproteobacteria.Burkholderiales.Alcaligenaceae.Sutterella	ABCC5
107029	ENSG00000114770	rs112396093	0.871958894	0.493352751	0.636333656	0.757265582	-0.059271598	-0.283180579	0.041514448	0.029399435	0.366329866	0.411111442	0.08739327	0.094727046	0.835835933	0.651181096	0.921846173	0.99665811	Bacteria.Proteobacteria	ABCC5
107030	ENSG00000114770	rs112396093	0.017362421	0.054888164	0.019386901	0.265616142	0.408933306	-0.317891146	0.187600334	-0.100498968	0.167566751	0.162651033	0.078276459	0.08951233	0.075941045	0.052582295	0.999274386	0.998480911	Bacteria.Firmicutes.Clostridia.Clostridiales.Ruminococcaceae.Ruminococcaceae.UCG.013	ABCC5
107031	ENSG00000114770	rs112396093	0.432588541	0.180232341	0.684790333	0.426671001	0.17812741	-0.257655825	0.031426527	-0.051997443	0.225591713	0.190238209	0.077076504	0.065009526	0.501143424	0.185526985	0.999437234	0.98110946	Bacteria.Proteobacteria.Betaproteobacteria.Neisseriales.Neisseriaceae	ABCC5
107032	ENSG00000114770	rs112396093	0.065060106	0.017968881	0.071482232	0.032057567	0.289476206	-0.4295982	0.130026299	-0.184165843	0.154294171	0.177019225	0.070979763	0.084091092	0.159821677	0.02497152	0.998768023	0.918960091	Bacteria.Firmicutes.Clostridia.Clostridiales.Ruminococcaceae.Ruminococcaceae.NK4A214.group	ABCC5
107033	ENSG00000114770	rs112396093	0.765376194	0.473108637	0.151646619	0.790772647	-0.044729741	-0.107759312	0.116481569	-0.024524659	0.149266981	0.14934046	0.080302702	0.092064467	0.47526069	0.172908653	0.925664213	0.979665691	Bacteria.Actinobacteria	ABCC5
107034	ENSG00000114770	rs112396093	0.20806209	0.215004602	0.362577231	0.685683239	0.222800895	-0.220904339	0.051399789	-0.024367925	0.1752458	0.176447364	0.05606338	0.059944249	0.233374157	0.128429832	0.999614985	0.99936283	Bacteria.Firmicutes.Clostridia.Clostridiales.Lachnospiraceae.Tyzzerella.4	ABCC5
107035	ENSG00000114770	rs112396093	0.22606791	0.186896175	0.491855395	0.702832984	0.167893373	-0.174883142	0.045180152	0.022106735	0.137396406	0.131129158	0.065363503	0.057695931	0.158631512	0.071417165	0.998173674	0.994266973	Bacteria.Firmicutes.Bacilli.Bacillales	ABCC5
107036	ENSG00000114770	rs112396093	0.122894099	0.060434175	0.150660787	0.091966116	1.273384762	-1.291074222	-0.196377675	0.193189853	0.814836114	0.675830857	0.135052041	0.112977427	0.999415694	0.63991231	0.990344402	0.853710528	Bacteria.Firmicutes	ABCC5
107037	ENSG00000114770	rs112396093	0.188253993	0.390146003	0.329709852	0.765979812	0.232217774	-0.201155079	0.058755334	-0.024849683	0.174663008	0.232536394	0.059835289	0.083146021	0.263531292	0.310977322	0.586938974	0.875706165	Bacteria.Firmicutes.Erysipelotrichia.Erysipelotrichales.Erysipelotrichaceae.Holdemanella	ABCC5
107038	ENSG00000114770	rs112396093	0.478758449	0.064237359	0.910188721	0.132442117	0.104503315	-0.305659699	-0.00706715	-0.109337356	0.146702075	0.162406626	0.06241187	0.071773059	0.309161781	0.036497379	0.943652138	0.924758292	Bacteria.Firmicutes.Clostridia.Clostridiales.Ruminococcaceae.Ruminococcus.2	ABCC5
107039	ENSG00000114770	rs112396093	0.038611224	0.024449346	0.051428334	0.042910998	1.276680275	-1.276818257	-0.205002526	0.199737973	0.604925839	0.554457761	0.103332946	0.096752236	0.927722996	0.413335963	0.996576058	0.659325213	Bacteria.Firmicutes.Clostridia.Clostridiales	ABCC5
107040	ENSG00000114770	rs112396093	0.7586392	0.458704037	0.889812587	0.876871494	0.07437043	-0.189541261	0.011537774	0.01298365	0.241035658	0.254297004	0.082959446	0.083475447	0.721915868	0.385251864	0.996108676	0.998901623	Bacteria.Firmicutes.Clostridia.Clostridiales.Lachnospiraceae..Ruminococcus..gnavus.group	ABCC5
107041	ENSG00000114770	rs112396093	0.399423902	0.339318369	0.745970407	0.862614599	0.141785612	-0.177304291	0.022688257	-0.013624484	0.167171841	0.184214793	0.069742046	0.078426313	0.310304743	0.191549818	0.963485106	0.98063036	Bacteria.Firmicutes.Bacilli.Lactobacillales.Carnobacteriaceae.Granulicatella	ABCC5
107042	ENSG00000114770	rs112396093	0.277293773	0.169130837	0.489182573	0.50643554	0.140158513	-0.187752434	0.033379449	-0.035550996	0.127944134	0.135051662	0.047993329	0.053216613	0.145890083	0.054022626	0.998409995	0.996467843	Bacteria.Verrucomicrobia	ABCC5
107043	ENSG00000114770	rs112396093	0.305539992	0.185750556	0.538028571	0.596147278	0.189779753	-0.207202909	0.045955742	-0.031001904	0.183780523	0.154953772	0.074238507	0.058216245	0.274291141	0.140189758	0.998201428	0.99782309	Bacteria.Firmicutes.Bacilli.Bacillales.Staphylococcaceae.Staphylococcus	ABCC5
107044	ENSG00000114770	rs112396093	0.361142456	0.138576868	0.720147834	0.380329952	0.108744847	-0.23023534	0.019485439	-0.072696257	0.11825525	0.153566899	0.054156786	0.08230937	0.2005915	0.034730653	0.999989953	0.995249858	Bacteria.Firmicutes.Clostridia.Clostridiales.Christensenellaceae	ABCC5
107045	ENSG00000114770	rs112396093	0.381965176	0.353875637	0.973373648	0.323323666	0.104780113	-0.120945995	0.002147178	0.076661851	0.119046373	0.129537768	0.064086871	0.077039605	0.193871683	0.070989849	0.877244113	0.989653534	Bacteria.Firmicutes.Clostridia.Clostridiales.Ruminococcaceaencultured	ABCC5
107046	ENSG00000114770	rs112396093	0.101704677	0.051545338	0.149948755	0.112484639	0.289304907	-0.364342798	-0.114663691	0.126232125	0.174303859	0.183744336	0.078716319	0.07847491	0.250356173	0.079294273	0.995261573	0.962978444	Bacteria.Firmicutes.Clostridia.Clostridiales.Lachnospiraceae.Lachnospiraceae.UCG.008	ABCC5
107047	ENSG00000114770	rs112396093	0.231767941	0.215820433	0.266316923	0.946822442	0.14217832	-0.156298368	-0.069563161	0.004442058	0.117801842	0.125068103	0.062050202	0.066347047	0.146143461	0.052599598	0.820296975	0.998318077	Bacteria.Firmicutes.Clostridia.Clostridiales.Lachnospiraceae..Eubacterium..hallii.group	ABCC5
107048	ENSG00000114770	rs112396093	0.79244602	0.600083	0.623646622	0.666174139	0.044104871	-0.095399216	-0.031556563	0.031848656	0.166934932	0.181084122	0.064008834	0.073494203	0.506645688	0.262691405	0.999814869	0.942552604	Bacteria.Actinobacteria.Actinobacteria.Corynebacteriales.Corynebacteriaceae	ABCC5
107049	ENSG00000114770	rs112396093	0.37730804	0.566745513	0.922097043	0.371123261	0.120850354	-0.084225889	-0.004709575	-0.05056888	0.135961498	0.146290249	0.047975029	0.056155843	0.285473105	0.203202156	0.998302481	0.99762474	Bacteria.Proteobacteria.Gammaproteobacteria.Enterobacteriales.Enterobacteriaceae.Escherichia.Shigella	ABCC5
107050	ENSG00000114770	rs112396093	0.312530163	0.194396109	0.579798473	0.652475183	0.137285645	-0.17440782	0.029410464	-0.025672407	0.134896101	0.133032723	0.052855606	0.056749035	0.208256633	0.082647824	0.999305535	0.994727898	Bacteria.Proteobacteria.Gammaproteobacteria.Pseudomonadales.Pseudomonadaceae.Pseudomonas	ABCC5
107051	ENSG00000114770	rs112396093	0.532155264	0.694373398	0.674915854	0.068498239	0.084312848	-0.054102211	-0.018875723	0.092670524	0.134250961	0.137088969	0.044805116	0.050037923	0.315691037	0.262824463	0.907522135	0.597319046	Bacteria.Firmicutes.Clostridia.Clostridiales.Lachnospiraceae.Tyzzerella	ABCC5
107052	ENSG00000114770	rs112396093	0.670643251	0.386615974	0.66813571	0.988856992	0.063506376	-0.148544132	-0.04386985	0.001862757	0.148666419	0.17043769	0.101872087	0.132872299	0.384025785	0.163847813	0.905530766	0.99799358	Bacteria.Actinobacteria.Coriobacteriia.Coriobacteriales	ABCC5
107053	ENSG00000114770	rs112396093	0.838378423	0.685525717	0.28710015	0.039129526	-0.035659139	0.068805286	-0.068443912	0.150405799	0.174138467	0.169168934	0.063776938	0.071462064	0.480684847	0.22274093	0.973651245	0.997803387	Bacteria.Actinobacteria.Actinobacteria.Micrococcales	ABCC5
107054	ENSG00000114770	rs112396093	0.347702419	0.179551571	0.958234738	0.533972349	0.110094376	-0.174806068	0.00244819	0.033769675	0.116403914	0.128862288	0.046571695	0.054011121	0.14937521	0.04504823	0.910494353	0.954136043	Bacteria.Proteobacteria.Gammaproteobacteria.Pasteurellales.Pasteurellaceae.Haemophilus	ABCC5
107055	ENSG00000114770	rs112396093	0.34900215	0.180868181	0.9269337	0.565527893	0.109764756	-0.174634495	0.004383761	0.031478166	0.116370862	0.129130856	0.047621439	0.054502192	0.154223608	0.044238354	0.885046842	0.912308565	Bacteria.Proteobacteria.Gammaproteobacteria.Pasteurellales.Pasteurellaceae	ABCC5
107056	ENSG00000114770	rs112396093	0.286283024	0.18601514	0.898566721	0.147508686	0.12344974	-0.164272045	-0.006947172	-0.089299377	0.114835525	0.122923415	0.054290126	0.060930757	0.150712389	0.049382167	0.938686629	0.93873292	Bacteria.Proteobacteria.Deltaproteobacteria	ABCC5
107057	ENSG00000114770	rs112396093	0.302192489	0.249002061	0.376087995	0.969629466	0.121350446	-0.147840638	-0.049281174	0.002295303	0.116697144	0.127115947	0.055300885	0.060058625	0.140125756	0.075918366	0.996033175	0.973536806	Bacteria.Firmicutes.Clostridia.Clostridiales.Lachnospiraceae.Lachnospiraceae.NK4A136.group	ABCC5
107058	ENSG00000114770	rs112396093	0.354876961	0.206177012	0.73810735	0.65019745	0.127810758	-0.178937049	0.020297591	-0.031713249	0.137177189	0.140154348	0.06045039	0.069612865	0.198946405	0.067523154	0.843074242	0.994491973	Bacteria.Firmicutes.Clostridia.Clostridiales.Peptostreptococcaceae.Intestinibacter	ABCC5
107059	ENSG00000114770	rs112396093	0.043123971	0.030917649	0.060879403	0.055917828	1.001739534	-1.066196027	-0.18091546	0.185931399	0.485750227	0.483457767	0.094870985	0.095546713	0.581993776	0.288616078	0.872649233	0.673626995	Bacteria.Firmicutes.Clostridia.Clostridiales.Lachnospiraceae	ABCC5
107060	ENSG00000114770	rs112396093	0.703812722	0.275992119	0.227560612	0.919362389	0.046610325	-0.143172966	-0.056575186	0.005855012	0.122070288	0.130338987	0.04644927	0.057613855	0.318373636	0.081838863	0.654605351	0.997696852	Bacteria.Firmicutes.Negativicutes.Selenomonadales.Acidaminococcaceae.Phascolarctobacterium	ABCC5
107061	ENSG00000114770	rs112396093	0.151378344	0.036147342	0.21751079	0.073734173	0.524086942	-0.717661987	-0.091922744	0.12887196	0.361066372	0.335527211	0.073829725	0.070919816	0.689965162	0.257796614	0.956359196	0.886658569	Bacteria.Firmicutes.Clostridia.Clostridiales.Ruminococcaceae	ABCC5
107062	ENSG00000114770	rs112396093	0.427999946	0.089661842	0.987013279	0.288671001	0.108718085	-0.337594619	0.001175084	-0.102553425	0.136317486	0.195990829	0.071919189	0.095875224	0.354444432	0.062696465	0.99866926	0.992258538	Bacteria.Firmicutes.Clostridia.Clostridiales.Ruminococcaceae.Ruminiclostridium.9	ABCC5
107063	ENSG00000114770	rs112396093	0.05228191	0.031033003	0.074107516	0.063942519	0.890391504	-0.832119142	-0.147267834	0.130950929	0.45049371	0.377586086	0.081150706	0.069499272	0.720317575	0.275497098	0.998912436	0.981117471	Bacteria.Bacteroidetes.Bacteroidia.Bacteroidales	ABCC5
107064	ENSG00000114770	rs112396093	0.284577146	0.18413062	0.488810775	0.788368596	0.132689925	-0.173825694	-0.046398909	0.01981516	0.122990835	0.129508185	0.066655585	0.073519537	0.142789688	0.049532432	0.997048205	0.999513539	Bacteria.Firmicutes.Clostridia.Clostridiales.Lachnospiraceae.Dorea	ABCC5
107065	ENSG00000114770	rs112396093	0.542100444	0.327791142	0.98129383	0.864714715	0.105081762	-0.167872856	0.001660371	-0.014128013	0.171472109	0.170276686	0.070546357	0.082600086	0.382797678	0.138425974	0.998781983	0.998109755	Bacteria.Firmicutes.Clostridia.Clostridiales.Ruminococcaceae.Ruminococcus.1	ABCC5
107066	ENSG00000114770	rs112396093	0.029393554	0.015514996	0.016368245	0.019091393	0.311193711	-0.366302745	0.13023841	-0.145660986	0.139763329	0.147431002	0.052864573	0.06062221	0.06118421	0.014114078	0.99830237	0.899800453	Bacteria.Firmicutes.Clostridia.Clostridiales.Clostridiaceae.1.Clostridium.sensu.stricto.1	ABCC5
107067	ENSG00000114770	rs112396093	0.51391231	0.234001308	0.956981001	0.568229178	0.107082248	-0.244552356	0.003566969	-0.053741226	0.163160315	0.203605307	0.065874708	0.093701111	0.41204632	0.175730419	0.971574102	0.947727188	Bacteria.Firmicutes.Clostridia.Clostridiales.Ruminococcaceae.Ruminiclostridium.6	ABCC5
107068	ENSG00000114770	rs112396093	0.863974087	0.283837302	0.411145079	0.805371216	0.024908109	-0.187298783	-0.070963975	-0.028881144	0.1448256	0.173339162	0.085795641	0.116741433	0.4642955	0.123577643	0.828658684	0.994506574	Bacteria.Firmicutes.Clostridia.Clostridiales.Family.XIII	ABCC5
107069	ENSG00000114770	rs112396093	0.281162854	0.174373134	0.196538414	0.556364426	0.126583096	-0.172861965	-0.074567734	0.037160594	0.116493832	0.125893143	0.057154758	0.062849603	0.133685355	0.052674531	0.941705538	0.934518136	Bacteria.Firmicutes.Clostridia.Clostridiales.Lachnospiraceae.Coprococcus.1	ABCC5
107070	ENSG00000114770	rs112396093	0.400508887	0.151433995	0.733179394	0.370976285	0.145670052	-0.300484833	0.020433494	-0.071137061	0.172149808	0.207045729	0.059686914	0.078972027	0.445290291	0.141603775	0.984987993	0.971423926	Bacteria.Proteobacteria.Deltaproteobacteria.Desulfovibrionales.Desulfovibrionaceae.Desulfovibrio	ABCC5
107071	ENSG00000114770	rs112396093	0.316868882	0.189966738	0.184297687	0.2841963	0.116488454	-0.166063969	0.056858828	-0.055850412	0.115499736	0.125396245	0.04237881	0.051726696	0.135365939	0.049495542	0.937508231	0.922056055	Bacteria.Firmicutes.Negativicutes.Selenomonadales.Veillonellaceae.Dialister	ABCC5
107072	ENSG00000114770	rs112396093	0.948685618	0.684261364	0.430165098	0.072958767	-0.012042508	0.075386238	-0.052028058	0.136835648	0.186408768	0.184564046	0.065544235	0.075094534	0.663838902	0.318664295	0.999028109	0.997798285	Bacteria.Actinobacteria.Actinobacteria.Micrococcales.Micrococcaceae	ABCC5
107073	ENSG00000114770	rs112396093	0.266344244	0.077340814	0.467846152	0.180102396	0.18219094	-0.303246916	0.04916458	-0.105643972	0.162523332	0.169003136	0.067329412	0.077977833	0.294897134	0.069897058	0.863432381	0.841984008	Bacteria.Firmicutes.Clostridia.Clostridiales.Lachnospiraceae..Eubacterium..xylanophilum.group	ABCC5
107074	ENSG00000114770	rs112396093	0.152351092	0.075949743	0.188398691	0.096650434	0.199171275	-0.24700501	-0.071783053	0.104804192	0.137549246	0.136994965	0.05400967	0.062186633	0.142142104	0.034872937	0.811358723	0.774581747	Bacteria.Firmicutes.Clostridia.Clostridiales.Lachnospiraceae.Roseburia	ABCC5
107075	ENSG00000114770	rs112396093	0.461913893	0.305703938	0.83155852	0.544455479	0.096955309	-0.136388628	0.012244121	-0.037405552	0.131017648	0.132122312	0.057336851	0.061396848	0.228417825	0.111091132	0.907688203	0.996677764	Bacteria.Bacteroidetes.Bacteroidia.Bacteroidales.Porphyromonadaceae	ABCC5
107076	ENSG00000114770	rs112396093	0.313290997	0.17034071	0.489553247	0.201059682	0.117636777	-0.174899454	0.035125904	-0.071078232	0.115772534	0.126168706	0.050547677	0.055038447	0.143288617	0.043851739	0.934169653	0.990835033	Bacteria.Bacteroidetes.Bacteroidia.Bacteroidales.Porphyromonadaceae.Parabacteroides	ABCC5
107077	ENSG00000114770	rs112396093	0.182230395	0.11322177	0.291845119	0.262498404	0.345508226	-0.400243697	-0.060713705	0.063948838	0.256290016	0.24934001	0.057138018	0.056583771	0.524204413	0.214906033	0.999785669	0.999420701	Bacteria.Firmicutes.Clostridia.Clostridiales.Ruminococcaceae.Faecalibacterium	ABCC5
107078	ENSG00000114770	rs112396093	0.582611921	0.107540996	0.279906201	0.65267171	0.065558937	-0.2449395	0.076723691	0.038073827	0.118702788	0.15012849	0.070422585	0.084213515	0.33489805	0.042337624	0.543918894	0.910444892	Bacteria.Firmicutes.Bacilli.Lactobacillales	ABCC5
107079	ENSG00000114770	rs112396093	0.540292631	0.298187684	0.129356274	0.055397015	0.070536995	-0.130491737	0.091242571	-0.128104005	0.114587327	0.124443937	0.05940863	0.065686357	0.229315612	0.077879035	0.999334555	0.964883497	Bacteria.Firmicutes.Erysipelotrichia.Erysipelotrichales.Erysipelotrichaceae.Erysipelotrichaceae.UCG.003	ABCC5
107080	ENSG00000114770	rs112396093	0.772403085	0.326520846	0.013866983	0.241655949	0.033066557	-0.11977121	-0.117861876	0.051366208	0.113856454	0.12116532	0.046619845	0.043476538	0.300189313	0.071800758	0.372486026	0.873225638	Bacteria.Fusobacteria.Fusobacteriia.Fusobacteriales	ABCC5
107081	ENSG00000114770	rs112396093	0.375841927	0.301872918	0.781087929	0.977116437	0.122351457	-0.153989789	0.015622845	0.001829824	0.137225547	0.147986247	0.055988173	0.063550609	0.208268368	0.102917773	0.998970432	0.998994847	Bacteria.Firmicutes.Erysipelotrichia.Erysipelotrichales.Erysipelotrichaceae.Erysipelatoclostridium	ABCC5
107082	ENSG00000114770	rs112396093	0.380331123	0.219504753	0.997780228	0.346271852	0.103253714	-0.156234682	0.000124266	0.048278894	0.116907934	0.12603408	0.044497743	0.050893533	0.173262906	0.067626883	0.999801261	0.968559676	Bacteria.Proteobacteria.Betaproteobacteria.Burkholderiales.Alcaligenaceae.Parasutterella	ABCC5
107083	ENSG00000114770	rs112396093	0.300313576	0.353331987	0.590863165	0.954476697	0.153546317	-0.145622482	-0.026377109	-0.002865284	0.147080942	0.155790015	0.048826542	0.050002035	0.296226533	0.151704547	0.971144549	0.966444609	Bacteria.Proteobacteria.Gammaproteobacteria.Enterobacteriales.Enterobacteriaceae	ABCC5
107084	ENSG00000114770	rs112396093	0.049281872	0.029586242	0.07269733	0.065922269	0.747088273	-0.70904488	-0.128459829	0.114653624	0.372975746	0.318837996	0.070432018	0.061312663	0.59563042	0.222174337	0.99911693	0.98634337	Bacteria.Bacteroidetes.Bacteroidia.Bacteroidales.Bacteroidaceae.Bacteroides	ABCC5
107085	ENSG00000114770	rs112396093	0.06045333	0.028103227	0.048418011	0.041354525	0.263969443	-0.332952613	0.105142714	-0.127292349	0.138189072	0.148287818	0.052284957	0.06118019	0.088648241	0.022702952	0.995652601	0.976854668	Bacteria.Firmicutes.Clostridia.Clostridiales.Clostridiaceae.1	ABCC5
107086	ENSG00000114857	rs8351	0.061614539	0.064338438	0.475382386	0.388205061	0.154115906	-0.181640375	-0.023218038	0.034421097	0.081053294	0.096548818	0.032343805	0.039627534	0.059786813	0.024680298	0.697804391	0.957040409	Bacteria.Firmicutes.Negativicutes.Selenomonadales.Acidaminococcaceae	NKTR
107087	ENSG00000114857	rs8351	0.50539111	0.777926333	0.299307656	0.202414215	0.081631346	-0.04536944	-0.058667377	0.101834481	0.121894069	0.160214986	0.056079264	0.079094314	0.529209062	0.412550122	0.914932483	0.916333688	Bacteria.Firmicutes.Clostridia.Clostridiales.Ruminococcaceae.Anaerotruncus	NKTR
107088	ENSG00000114857	rs8351	0.140799355	0.586607674	0.559697312	0.116123769	0.142605225	-0.069283223	-0.026461536	0.102238831	0.095662046	0.126790695	0.045135804	0.064213273	0.191104203	0.209583828	0.999550585	0.858916446	Bacteria.Firmicutes.Clostridia.Clostridiales.Lachnospiraceae.Lachnospiraceae.ND3007.group	NKTR
107089	ENSG00000114857	rs8351	0.016113231	0.01379041	0.058784495	0.164776727	0.172363696	-0.210902969	0.104914059	-0.090705112	0.06978911	0.083351481	0.054554876	0.064569046	0.018700401	0.006165581	0.843646702	0.956901174	Bacteria.Firmicutes.Clostridia.Clostridiales.Ruminococcaceae.Ruminiclostridium.5	NKTR
107090	ENSG00000114857	rs8351	0.005766741	0.002888707	0.309139657	0.106616006	0.209211422	-0.295277171	-0.037909735	0.086736315	0.073311653	0.095412544	0.036987748	0.053019771	0.017847766	0.003371768	0.617500096	0.851900108	Bacteria.Actinobacteria.Actinobacteria	NKTR
107091	ENSG00000114857	rs8351	0.493578567	0.805240193	0.325107411	0.109860229	0.081997837	-0.035592775	-0.054543381	0.111783932	0.119103965	0.143771923	0.055016096	0.068974563	0.419974822	0.316406883	0.858184151	0.978883571	Bacteria.Firmicutes.Clostridia.Clostridiales.Family.XIII.Family.XIII.AD3011.group	NKTR
107092	ENSG00000114857	rs8351	0.319819905	0.121676143	0.192363756	0.338394655	0.097471689	-0.157677878	0.056338928	-0.043788479	0.097240023	0.100563347	0.04277537	0.045407622	0.293935157	0.085611555	0.998793879	0.998019463	Bacteria.Firmicutes.Clostridia.Clostridiales.Lachnospiraceae.Blautia	NKTR
107093	ENSG00000114857	rs8351	0.002520983	0.007042898	0.103005166	0.158284433	0.263928149	-0.306514818	-0.046447913	0.03967038	0.084030387	0.110191028	0.028092896	0.027799205	0.013646381	0.008496382	0.998302481	0.99762474	Bacteria.Proteobacteria.Gammaproteobacteria.Enterobacteriales.Enterobacteriaceae.Escherichia.Shigella	NKTR
107094	ENSG00000114857	rs8351	0.047615766	0.043620354	0.479538381	0.287011594	0.160762069	-0.186853807	-0.025665338	0.040236572	0.079647951	0.090828373	0.036093309	0.03748602	0.061493119	0.022069788	0.999550314	0.996901429	Bacteria.Proteobacteria.Gammaproteobacteria.Pseudomonadales	NKTR
107095	ENSG00000114857	rs8351	0.018883726	0.015816101	0.97771225	0.553194504	0.179439208	-0.213614453	0.00086873	-0.021525341	0.07454508	0.086236992	0.030978195	0.036114583	0.028103012	0.007183066	0.867920172	0.8806471	Bacteria.Fusobacteria.Fusobacteriia.Fusobacteriales.Fusobacteriaceae.Fusobacterium	NKTR
107096	ENSG00000114857	rs8351	0.090374843	0.027682352	0.413573211	0.874278066	0.145750994	-0.22810576	-0.025786197	-0.006144962	0.08480791	0.10130879	0.031338792	0.038685895	0.117216148	0.022391051	0.937318069	0.997412515	Bacteria.Proteobacteria.Gammaproteobacteria.Enterobacteriales.Enterobacteriaceae.Citrobacter	NKTR
107097	ENSG00000114857	rs8351	0.225653302	0.139302404	0.137962604	0.174061298	0.107215799	-0.1459151	0.065064521	-0.073405116	0.087661374	0.097507242	0.043329314	0.053420762	0.17066506	0.057654567	0.997851323	0.935348541	Bacteria.Firmicutes.Clostridia.Clostridiales.Lachnospiraceae.Fusicatenibacter	NKTR
107098	ENSG00000114857	rs8351	0.214822963	0.860673382	0.619544407	0.148358115	0.139064781	-0.02626145	-0.02787857	0.097453491	0.111033506	0.1490402	0.055885792	0.066636216	0.370564183	0.384482165	0.996258031	0.998920199	Bacteria.Firmicutes.Clostridia.Clostridiales.Lachnospiraceae..Eubacterium..ventriosum.group	NKTR
107099	ENSG00000114857	rs8351	0.403712169	0.12778933	0.231044335	0.807131591	0.088968318	-0.175073361	0.056092405	-0.012712157	0.105862836	0.113516649	0.046402553	0.051863015	0.281870532	0.061259889	0.993501001	0.954085234	Bacteria.Firmicutes.Erysipelotrichia.Erysipelotrichales	NKTR
107100	ENSG00000114857	rs8351	0.256868982	0.901109258	0.244502203	0.033398794	0.106843051	-0.015533614	-0.043269389	0.105916749	0.093416708	0.124528827	0.036847558	0.048748997	0.287177807	0.382350122	0.803991806	0.71652672	Bacteria.Firmicutes.Clostridia.Clostridiales.Ruminococcaceae.Ruminococcaceae.UCG.014	NKTR
107101	ENSG00000114857	rs8351	0.115960764	0.241152271	0.367326547	0.68090968	0.395837223	-0.293967936	-0.055752376	0.021959689	0.248500793	0.248546547	0.061419962	0.053164867	0.542890007	0.532089173	0.877993233	0.99665811	Bacteria.Proteobacteria	NKTR
107102	ENSG00000114857	rs8351	0.018441749	0.016463554	0.352803558	0.365471046	0.174306587	-0.210316504	-0.024276392	0.031482087	0.07213059	0.08544779	0.025942719	0.034547596	0.024838995	0.009793337	0.99994518	0.999865593	Bacteria.Bacteroidetes.Bacteroidia.Bacteroidales.Prevotellaceae	NKTR
107103	ENSG00000114857	rs8351	0.968203776	0.93270864	0.102881053	0.114824627	0.00515678	-0.012969791	-0.078634683	0.092111909	0.128878495	0.153017501	0.047542791	0.057642744	0.686887387	0.423554341	0.996483139	0.855245061	Bacteria.Bacteroidetes.Bacteroidia.Bacteroidales.Porphyromonadaceae.Butyricimonas	NKTR
107104	ENSG00000114857	rs8351	0.014042925	0.070555142	0.664553415	0.325439194	0.181631376	-0.168511818	0.014306608	0.040927948	0.071982268	0.091679419	0.032843986	0.041311191	0.027863677	0.025218996	0.810362266	0.881568029	Bacteria.Firmicutes.Clostridia.Clostridiales.Lachnospiraceae.Lachnospira	NKTR
107105	ENSG00000114857	rs8351	0.959976154	0.605275863	0.072496905	0.206317881	0.006063425	-0.072984135	-0.081761253	0.067234583	0.120367099	0.140538287	0.044795903	0.052678757	0.566282276	0.307782048	0.999586829	0.996426659	Bacteria.Firmicutes.Negativicutes.Selenomonadales.Veillonellaceae.Megasphaera	NKTR
107106	ENSG00000114857	rs8351	0.007122993	0.006947743	0.217149985	0.23687732	0.197628731	-0.238218337	0.041092762	-0.049989557	0.071152003	0.085486862	0.032978349	0.041878632	0.012806514	0.003686566	0.996546716	0.994860843	Bacteria.Firmicutes.Clostridia.Clostridiales.Ruminococcaceae.Ruminococcaceae.UCG.002	NKTR
107107	ENSG00000114857	rs8351	0.007611795	0.008277254	0.428408137	0.880784114	0.197765561	-0.231575942	-0.024171372	-0.006419354	0.071827192	0.085057055	0.030334494	0.042637272	0.013978288	0.005389233	0.617378323	0.997867764	Bacteria.Firmicutes.Negativicutes.Selenomonadales.Veillonellaceae.Veillonella	NKTR
107108	ENSG00000114857	rs8351	0.274934203	0.218587426	0.123405237	0.032381996	0.099929489	-0.119992352	0.052955244	-0.082484449	0.090769783	0.096602756	0.033933029	0.037736262	0.19703133	0.092099138	0.999507593	0.841867462	Bacteria.Firmicutes.Clostridia.Clostridiales.Lachnospiraceae.Lachnoclostridium	NKTR
107109	ENSG00000114857	rs8351	0.010181485	0.013906351	0.601457729	0.982800405	0.201403803	-0.22490866	-0.022884597	0.001192357	0.076126264	0.089000339	0.043603567	0.05509966	0.020942401	0.007672188	0.708520982	0.960460929	Bacteria.Firmicutes.Bacilli.Lactobacillales.Streptococcaceae	NKTR
107110	ENSG00000114857	rs8351	0.885926365	0.880170346	0.237454873	0.110151035	0.02256074	0.026348175	0.06089178	-0.099764438	0.156653966	0.174100962	0.051075475	0.061609471	0.851857976	0.619864268	0.99967607	0.999141757	Bacteria.Firmicutes.Negativicutes.Selenomonadales	NKTR
107111	ENSG00000114857	rs8351	0.014353734	0.017802208	0.623322531	0.348280179	0.181621753	-0.208473427	-0.018098057	0.040096475	0.07222082	0.085772671	0.036675503	0.042445597	0.024931379	0.007420899	0.72118025	0.869357444	Bacteria.Firmicutes.Clostridia.Clostridiales.Peptostreptococcaceae	NKTR
107112	ENSG00000114857	rs8351	0.009163291	0.013869149	0.742494307	0.204524267	0.188719444	-0.212451857	0.010883638	-0.051945468	0.07028708	0.084036578	0.032987257	0.040536902	0.015303538	0.00673644	0.972085394	0.950708623	Bacteria.Proteobacteria.Deltaproteobacteria.Desulfovibrionales.Desulfovibrionaceae	NKTR
107113	ENSG00000114857	rs8351	0.122277528	0.872581056	0.000698727	0.106236522	-0.193716284	-0.022014101	0.118960365	-0.063942008	0.123750728	0.136729051	0.033438422	0.039042961	0.39376893	0.577588816	0.524484724	0.890273479	Bacteria.Firmicutes.Clostridia.Clostridiales.Lachnospiraceae..Eubacterium..rectale.group	NKTR
107114	ENSG00000114857	rs8351	0.05494413	0.185432084	0.295589455	0.046151437	0.146148663	-0.126038853	-0.030345963	0.072851647	0.074795632	0.094187231	0.028783013	0.035846993	0.057272017	0.056821728	0.99894297	0.998882343	Bacteria.Verrucomicrobia.Verrucomicrobiae.Verrucomicrobiales.Verrucomicrobiaceae.Akkermansia	NKTR
107115	ENSG00000114857	rs8351	0.114269584	0.526810117	0.849871624	0.227214938	0.16398407	-0.083145028	-0.010497687	0.076096949	0.102459642	0.130678614	0.055243285	0.062430034	0.206300877	0.228716336	0.999274386	0.998480911	Bacteria.Firmicutes.Clostridia.Clostridiales.Ruminococcaceae.Ruminococcaceae.UCG.013	NKTR
107116	ENSG00000114857	rs8351	0.107805499	0.07800336	0.583853409	0.752512576	0.152347585	-0.198376798	-0.020038723	0.016030049	0.093448592	0.1108107	0.036402736	0.050624715	0.231089261	0.075792407	0.99946547	0.972078348	Bacteria.Firmicutes.Erysipelotrichia.Erysipelotrichales.Erysipelotrichaceae..Clostridium..innocuum.group	NKTR
107117	ENSG00000114857	rs8351	0.047796285	0.069093762	0.763044795	0.633679924	0.171480227	-0.192536883	-0.008600395	0.017297726	0.085029196	0.104190519	0.028409097	0.03612901	0.085977254	0.045275856	0.998735039	0.999709092	Bacteria.Bacteroidetes.Bacteroidia.Bacteroidales.Prevotellaceae.Prevotella.9	NKTR
107118	ENSG00000114857	rs8351	0.423873578	0.211368196	0.172063098	0.237715901	0.083208557	-0.134949772	-0.055793196	0.053243114	0.103401285	0.106928004	0.040412598	0.044684963	0.425701903	0.141931111	0.997152221	0.990360691	Bacteria.Firmicutes.Clostridia.Clostridiales.Family.XI	NKTR
107119	ENSG00000114857	rs8351	0.09652391	0.075144855	0.29148785	0.151720233	0.139449299	-0.16773623	0.036435018	-0.052819554	0.082711597	0.092768582	0.034263612	0.036420593	0.093964249	0.030748493	0.997466038	0.994193156	Bacteria.Bacteroidetes.Bacteroidia.Bacteroidales.Rikenellaceae	NKTR
107120	ENSG00000114857	rs8351	0.11233356	0.137181352	0.728623482	0.660855386	0.161251147	-0.183044715	-0.015562851	0.02501813	0.100202276	0.121651578	0.044665167	0.056766398	0.176372403	0.099088273	0.988161388	0.951411559	Bacteria.Firmicutes.Bacilli.Lactobacillales.Carnobacteriaceae	NKTR
107121	ENSG00000114857	rs8351	0.215371573	0.37001438	0.024923751	0.065851809	-0.254869441	0.234551127	0.0851112	-0.08785227	0.203741819	0.259858238	0.03708641	0.046967698	0.880689317	0.584143295	0.998947111	0.981145089	Bacteria.Bacteroidetes	NKTR
107122	ENSG00000114857	rs8351	0.019692612	0.015037512	0.509635702	0.873614666	0.174253149	-0.219859001	-0.019231008	0.005804201	0.072897506	0.08805809	0.029005782	0.036347166	0.033106445	0.007856058	0.719011589	0.881498083	Bacteria.Proteobacteria.Betaproteobacteria.Burkholderiales.Alcaligenaceae.Sutterella	NKTR
107123	ENSG00000114857	rs8351	0.386794296	0.134782711	0.242854502	0.760228042	0.092082656	-0.171520618	0.05459834	-0.015828365	0.105694405	0.113284511	0.046331222	0.051651017	0.254196621	0.052815659	0.999513786	0.974629405	Bacteria.Firmicutes.Erysipelotrichia.Erysipelotrichales.Erysipelotrichaceae	NKTR
107124	ENSG00000114857	rs8351	0.015968511	0.056431054	0.00299501	0.012391949	-0.843043757	0.719596715	0.179740947	-0.166700286	0.340856267	0.370581349	0.058311446	0.06483069	0.792157683	0.463104292	0.996576058	0.629928041	Bacteria.Firmicutes.Clostridia.Clostridiales	NKTR
107125	ENSG00000114857	rs8351	0.236479411	0.339354359	0.553667267	0.529976797	0.133661949	-0.14378407	-0.022655697	0.034029209	0.111878957	0.149399318	0.03805651	0.053897084	0.389684605	0.279251236	0.999437234	0.98110946	Bacteria.Proteobacteria.Betaproteobacteria.Neisseriales.Neisseriaceae	NKTR
107126	ENSG00000114857	rs8351	0.010165663	0.013157457	0.601140114	0.994219177	0.201162542	-0.225843693	-0.022883702	-0.000401171	0.076018318	0.088622922	0.043563724	0.055160844	0.021328787	0.007838053	0.692492139	0.933005071	Bacteria.Firmicutes.Bacilli.Lactobacillales.Streptococcaceae.Streptococcus	NKTR
107127	ENSG00000114857	rs8351	0.009167363	0.009935047	0.402649503	0.548241251	0.192183774	-0.226601086	0.03042164	-0.029940168	0.071581743	0.085354195	0.036116381	0.049610457	0.017423438	0.005268907	0.696290192	0.963320761	Bacteria.Actinobacteria.Actinobacteria.Bifidobacteriales.Bifidobacteriaceae	NKTR
107128	ENSG00000114857	rs8351	0.236252799	0.347498411	0.115119514	0.070358148	0.101749346	-0.100624014	-0.07059055	0.092689649	0.085125564	0.106345491	0.044211458	0.050391892	0.177847161	0.086154275	0.873494443	0.826851474	Bacteria.Firmicutes.Clostridia.Clostridiales.Lachnospiraceae..Eubacterium..eligens.group	NKTR
107129	ENSG00000114857	rs8351	0.792204658	0.970245858	0.003892611	0.003975599	-0.025680417	0.004011712	-0.103098612	0.117938237	0.097083606	0.107145621	0.034455631	0.039511865	0.506645688	0.35961504	0.999814869	0.870757981	Bacteria.Actinobacteria.Actinobacteria.Corynebacteriales.Corynebacteriaceae	NKTR
107130	ENSG00000114857	rs8351	0.053191926	0.065685853	0.387822619	0.197834368	0.157226947	-0.172637059	0.026341768	-0.045478071	0.079864218	0.092237298	0.030301579	0.034960354	0.080441331	0.04391801	0.943988959	0.840903418	Bacteria.Proteobacteria.Betaproteobacteria.Burkholderiales.Alcaligenaceae	NKTR
107131	ENSG00000114857	rs8351	0.017768149	0.00669781	0.61603786	0.279444908	0.200984736	-0.261660739	0.014005793	-0.037418687	0.082665811	0.0934541	0.027797018	0.034312367	0.041038207	0.008867522	0.896345673	0.746365863	Bacteria.Firmicutes.Clostridia.Clostridiales.Lachnospiraceae.Tyzzerella	NKTR
107132	ENSG00000114857	rs8351	0.215383347	0.369979561	0.024925969	0.06584339	-0.254863196	0.234569061	0.085110147	-0.087855757	0.203742117	0.259859084	0.037086542	0.046968061	0.879273205	0.58359731	0.998912436	0.981117471	Bacteria.Bacteroidetes.Bacteroidia.Bacteroidales	NKTR
107133	ENSG00000114857	rs8351	0.089251004	0.239037578	0.34353272	0.127693031	0.143783167	-0.124299488	0.030505985	-0.061648141	0.083364093	0.104617169	0.031974787	0.03996205	0.133259601	0.122847561	0.938500455	0.763705706	Bacteria.Proteobacteria.Betaproteobacteria.Burkholderiales	NKTR
107134	ENSG00000114857	rs8351	0.008082497	0.008500548	0.830030044	0.121491799	0.188545569	-0.223860154	0.007259896	-0.063330053	0.069030043	0.082520539	0.033686187	0.040370117	0.01435381	0.004315549	0.998880039	0.91202571	Bacteria.Proteobacteria.Deltaproteobacteria.Desulfovibrionales.Desulfovibrionaceae.Bilophila	NKTR
107135	ENSG00000114857	rs8351	0.879019506	0.915330591	0.079244478	0.080111921	0.017789468	-0.015212959	-0.078480071	0.096003927	0.11642062	0.142543025	0.044024721	0.054014093	0.631905483	0.420299597	0.576661103	0.743378389	Bacteria.Firmicutes.Erysipelotrichia.Erysipelotrichales.Erysipelotrichaceae.Faecalitalea	NKTR
107136	ENSG00000114857	rs8351	0.012939042	0.003649669	0.471698304	0.15437601	0.20919579	-0.287223886	0.029525736	-0.068495686	0.081883782	0.095279349	0.04078824	0.047540894	0.041165037	0.004688744	0.785793343	0.961152204	Bacteria.Bacteroidetes.Bacteroidia.Bacteroidales.Porphyromonadaceae.Odoribacter	NKTR
107137	ENSG00000114857	rs8351	0.02039023	0.025858762	0.898352122	0.964485812	0.189767569	-0.223580421	0.005981336	-0.002837432	0.079853839	0.098070487	0.04664317	0.063485114	0.040089972	0.016758077	0.84628754	0.87589384	Bacteria.Firmicutes.Clostridia.Clostridiales.Ruminococcaceae.Butyricicoccus	NKTR
107138	ENSG00000114857	rs8351	0.066108243	0.207489308	0.991424222	0.584093765	0.184832237	-0.160666793	0.000601519	0.034827392	0.098911366	0.126212673	0.055752228	0.063308662	0.15374882	0.127875852	0.99997417	0.999834196	Bacteria.Actinobacteria.Coriobacteriia.Coriobacteriales.Coriobacteriaceae.Collinsella	NKTR
107139	ENSG00000114857	rs8351	0.02408363	0.03064645	0.807466549	0.904545597	0.178269071	-0.217096888	-0.009504454	0.006117272	0.077206476	0.098275556	0.038845087	0.050815144	0.041200423	0.011489472	0.999989953	0.996970783	Bacteria.Firmicutes.Clostridia.Clostridiales.Christensenellaceae	NKTR
107140	ENSG00000114857	rs8351	0.12373297	0.28659809	0.257349894	0.120756208	0.1324697	-0.115973824	0.036040326	-0.064175385	0.084960345	0.107952442	0.03154353	0.040826679	0.19283572	0.130674752	0.951961461	0.826046697	Bacteria.Proteobacteria.Betaproteobacteria	NKTR
107141	ENSG00000114857	rs8351	0.023230583	0.034792943	0.044484501	0.010175205	0.16130268	-0.178544321	0.075189999	-0.115403319	0.069416092	0.082840953	0.036703616	0.043616135	0.035573707	0.013058569	0.760739436	0.933423512	Bacteria.Firmicutes.Clostridia.Clostridiales.Lachnospiraceae..Eubacterium..hallii.group	NKTR
107142	ENSG00000114857	rs8351	0.096437403	0.075136449	0.291739679	0.151292952	0.139476947	-0.167730049	0.03641852	-0.052881331	0.082706064	0.092762422	0.034266127	0.036424531	0.093877341	0.031073657	0.997528932	0.993985312	Bacteria.Bacteroidetes.Bacteroidia.Bacteroidales.Rikenellaceae.Alistipes	NKTR
107143	ENSG00000114857	rs8351	0.009159315	0.00992783	0.402267096	0.54789101	0.192214924	-0.22662732	0.030451779	-0.029968617	0.071584646	0.085355336	0.036122634	0.049614032	0.017471379	0.005264145	0.697204976	0.962515407	Bacteria.Actinobacteria.Actinobacteria.Bifidobacteriales.Bifidobacteriaceae.Bifidobacterium	NKTR
107144	ENSG00000114857	rs8351	0.017833498	0.012478492	0.457973754	0.861761344	0.174628886	-0.218209921	0.030492021	-0.008672106	0.071868489	0.084950896	0.040842758	0.049607757	0.025549606	0.00645357	0.997048205	0.999513539	Bacteria.Firmicutes.Clostridia.Clostridiales.Lachnospiraceae.Dorea	NKTR
107145	ENSG00000114857	rs8351	0.462393677	0.758322177	0.086168444	0.103310703	0.070651138	-0.043064525	-0.057113237	0.083988499	0.095575084	0.13938366	0.032786168	0.050844391	0.442815275	0.351833517	0.996423631	0.938343963	Bacteria.Bacteroidetes.Bacteroidia.Bacteroidales.Prevotellaceae.Prevotella.7	NKTR
107146	ENSG00000114857	rs8351	0.122135806	0.306042134	0.008561641	0.034736434	-0.302084421	0.224304974	0.108753913	-0.102859828	0.192904412	0.21744179	0.040128568	0.047709506	0.669015181	0.555943582	0.956359196	0.786917209	Bacteria.Firmicutes.Clostridia.Clostridiales.Ruminococcaceae	NKTR
107147	ENSG00000114857	rs8351	0.209794251	0.066376518	0.0787984	0.467968515	0.104197861	-0.182054686	-0.062578159	0.033108859	0.08227385	0.097523885	0.035050827	0.045354104	0.195783458	0.037146335	0.756042418	0.924960833	Bacteria.Firmicutes.Clostridia.Clostridiales.Ruminococcaceae.Ruminococcus.2	NKTR
107148	ENSG00000114857	rs8351	0.013513857	0.009547142	0.878214203	0.494657695	0.183233006	-0.232296774	0.006395051	-0.034823819	0.072193243	0.087012058	0.04157255	0.050709502	0.022016919	0.004335034	0.998239218	0.975404565	Bacteria.Firmicutes.Clostridia.Clostridiales.Ruminococcaceae.Flavonifractor	NKTR
107149	ENSG00000114857	rs8351	0.018448752	0.016032384	0.876552724	0.821953995	0.182433079	-0.216784483	0.006079381	-0.010323941	0.075498162	0.087704892	0.038984243	0.045695289	0.029735184	0.009459764	0.922061391	0.921755866	Bacteria.Firmicutes.Clostridia.Clostridiales.Lachnospiraceaencultured	NKTR
107150	ENSG00000114857	rs8351	0.015529835	0.017568373	0.482296221	0.309663293	0.17846418	-0.208523584	0.02307148	-0.039383991	0.071839767	0.085609138	0.032650948	0.038468089	0.021922284	0.010277494	0.996033175	0.941706147	Bacteria.Firmicutes.Clostridia.Clostridiales.Lachnospiraceae.Lachnospiraceae.NK4A136.group	NKTR
107151	ENSG00000114857	rs8351	0.027304106	0.024262887	0.226233347	0.321164634	0.164132369	-0.199084746	0.034780253	-0.034562467	0.072711767	0.086334952	0.028472857	0.034576994	0.028932378	0.010227723	0.937508231	0.922056055	Bacteria.Firmicutes.Negativicutes.Selenomonadales.Veillonellaceae.Dialister	NKTR
107152	ENSG00000114857	rs8351	0.009411584	0.015184548	0.6980144	0.196674807	0.188342924	-0.209861761	0.013102931	-0.053418732	0.070407612	0.084181673	0.033623273	0.040957085	0.017703499	0.007492561	0.92261621	0.93873292	Bacteria.Proteobacteria.Deltaproteobacteria	NKTR
107153	ENSG00000114857	rs8351	0.204782679	0.433513068	0.477356051	0.236587371	0.13239321	-0.102753793	-0.033395328	0.074752852	0.103375958	0.130396869	0.046730746	0.062584889	0.279681428	0.197047456	0.998768023	0.949258587	Bacteria.Firmicutes.Clostridia.Clostridiales.Ruminococcaceae.Ruminococcaceae.NK4A214.group	NKTR
107154	ENSG00000114857	rs8351	0.010441252	0.002333179	0.423111701	0.084227973	0.226554703	-0.358521681	-0.038144595	0.11409052	0.08593998	0.113208685	0.047323159	0.065079249	0.043616082	0.004489775	0.925713773	0.949592213	Bacteria.Actinobacteria	NKTR
107155	ENSG00000114857	rs8351	0.007756992	0.102478115	0.000355271	0.012003466	-0.602072665	0.423904747	0.158634634	-0.132300508	0.219219547	0.25598788	0.042119003	0.051210583	0.388441812	0.404948605	0.622135726	0.558800462	Bacteria.Firmicutes.Clostridia.Clostridiales.Lachnospiraceae	NKTR
107156	ENSG00000114857	rs8351	0.06510279	0.038810305	0.654457273	0.257887698	0.170950111	-0.194600419	-0.0157865	0.038721994	0.091133255	0.092304413	0.03511072	0.033929299	0.097264419	0.026839427	0.99830237	0.997282036	Bacteria.Firmicutes.Clostridia.Clostridiales.Clostridiaceae.1.Clostridium.sensu.stricto.1	NKTR
107157	ENSG00000114857	rs8351	0.197573466	0.059850164	0.25442434	0.649841674	0.117451469	-0.189638631	0.040619909	-0.018624967	0.090235265	0.099036926	0.035331462	0.040838563	0.196227817	0.039809898	0.934703809	0.969189617	Bacteria.Firmicutes.Clostridia.Clostridiales.Ruminococcaceae.Subdoligranulum	NKTR
107158	ENSG00000114857	rs8351	0.007006996	0.007485226	0.192543787	0.07167922	0.195483271	-0.230611584	0.035071921	-0.059360909	0.070228694	0.083570674	0.026639302	0.032427471	0.013314498	0.005187395	0.941114973	0.888376871	Bacteria.Proteobacteria.Betaproteobacteria.Burkholderiales.Alcaligenaceae.Parasutterella	NKTR
107159	ENSG00000114857	rs8351	0.227323768	0.207973344	0.621660429	0.696363453	0.140373578	-0.178120151	-0.02308965	0.02168768	0.115189933	0.140074137	0.046567536	0.055333832	0.319306914	0.146319025	0.999469974	0.994597411	Bacteria.Bacteroidetes.Bacteroidia.Bacteroidales.Porphyromonadaceae.Barnesiella	NKTR
107160	ENSG00000114857	rs8351	0.004957223	0.006729469	0.166402981	0.20686072	0.271000594	-0.319849601	0.098459684	-0.111952956	0.093207225	0.114306371	0.070363109	0.087822158	0.02066969	0.009625525	0.762581743	0.994989321	Bacteria.Actinobacteria.Coriobacteriia.Coriobacteriales	NKTR
107161	ENSG00000114857	rs8351	0.151000166	0.43587566	0.357234175	0.176750456	0.130779831	-0.097138697	-0.040254758	0.073267154	0.090015311	0.123909763	0.043418409	0.053658244	0.221991352	0.221531517	0.850968726	0.841984008	Bacteria.Firmicutes.Clostridia.Clostridiales.Lachnospiraceae..Eubacterium..xylanophilum.group	NKTR
107162	ENSG00000114857	rs8351	0.008580643	0.006504614	0.259398147	0.195335698	0.257471165	-0.323713722	0.078857639	-0.108804445	0.095031724	0.115181581	0.069318942	0.083169671	0.0317254	0.00974851	0.885425602	0.989731238	Bacteria.Actinobacteria.Coriobacteriia.Coriobacteriales.Coriobacteriaceae	NKTR
107163	ENSG00000114857	rs8351	0.00590752	0.041644249	0.122587636	0.391446286	0.311659258	-0.285320602	-0.052818882	0.028581167	0.109542718	0.137334379	0.033770516	0.033131298	0.046238878	0.055928867	0.714601225	0.995251343	Bacteria.Proteobacteria.Gammaproteobacteria	NKTR
107164	ENSG00000114857	rs8351	0.011166666	0.013062509	0.402824009	0.796364629	0.185388227	-0.216619092	-0.024593391	0.009791477	0.07100614	0.084910484	0.02920801	0.037790363	0.017293931	0.006224865	0.934169653	0.990835033	Bacteria.Bacteroidetes.Bacteroidia.Bacteroidales.Porphyromonadaceae.Parabacteroides	NKTR
107165	ENSG00000114857	rs8351	0.043545238	0.289530382	0.892039823	0.267573519	0.173904724	-0.123807559	-0.004767101	0.052892196	0.084502752	0.115953533	0.034988361	0.047305019	0.095383086	0.127330406	0.998781983	0.954325757	Bacteria.Firmicutes.Clostridia.Clostridiales.Ruminococcaceae.Ruminococcus.1	NKTR
107166	ENSG00000114857	rs8351	0.021863801	0.044425306	0.468544064	0.194116256	0.171986999	-0.18235627	-0.026790658	0.051984755	0.073238367	0.088990758	0.036746831	0.03962712	0.035699707	0.021258968	0.816550555	0.956405468	Bacteria.Firmicutes.Clostridia.Clostridiales.Peptostreptococcaceae.Intestinibacter	NKTR
107167	ENSG00000114857	rs8351	0.019298729	0.01858732	0.562997142	0.693460303	0.175508449	-0.213893939	-0.026950566	0.021402447	0.073175546	0.088626989	0.046360056	0.054061083	0.029935802	0.007503193	0.826781148	0.997649073	Bacteria.Firmicutes.Clostridia.Clostridiales.Ruminococcaceaencultured	NKTR
107168	ENSG00000114857	rs8351	0.870959977	0.559305527	0.09981685	0.174914647	0.01979389	-0.075684873	-0.078727699	0.072640836	0.121381231	0.128967667	0.047165198	0.052970825	0.642828326	0.278960737	0.999028109	0.997798285	Bacteria.Actinobacteria.Actinobacteria.Micrococcales.Micrococcaceae	NKTR
107169	ENSG00000114857	rs8351	0.878446185	0.434020127	0.015745827	0.117851909	-0.016268838	-0.08673666	0.103579925	-0.073873615	0.105962906	0.110192801	0.041786258	0.046621587	0.643508816	0.289231439	0.906525787	0.962978444	Bacteria.Firmicutes.Clostridia.Clostridiales.Lachnospiraceae.Lachnospiraceae.UCG.008	NKTR
107170	ENSG00000114857	rs8351	0.464808197	0.742147534	0.019864154	0.058402049	-0.102258081	0.053662803	0.076164917	-0.075473277	0.139084402	0.162419809	0.031909353	0.039184724	0.700613886	0.528165042	0.999785669	0.999420701	Bacteria.Firmicutes.Clostridia.Clostridiales.Ruminococcaceae.Faecalibacterium	NKTR
107171	ENSG00000114857	rs8351	0.14085281	0.261641134	0.618592067	0.281152164	0.148505324	-0.134692284	0.016881507	-0.048371675	0.099633562	0.118963602	0.033748938	0.044515228	0.180886114	0.145601917	0.925639372	0.820656568	Bacteria.Firmicutes.Negativicutes.Selenomonadales.Veillonellaceae	NKTR
107172	ENSG00000114857	rs8351	0.350118786	0.225855936	0.068343302	0.140118778	0.083556026	-0.123752512	0.063616237	-0.065921967	0.088791665	0.101226747	0.03433017	0.044144558	0.249880481	0.085397244	0.99786128	0.999462671	Bacteria.Firmicutes.Clostridia.Clostridiales.Lachnospiraceae.Anaerostipes	NKTR
107173	ENSG00000114857	rs8351	0.025847441	0.034291704	0.773948397	0.843409665	0.176619381	-0.212973004	-0.011010042	0.009955665	0.077465537	0.09853195	0.03817699	0.050201743	0.043192198	0.012254944	0.999417824	0.997023453	Bacteria.Firmicutes.Clostridia.Clostridiales.Christensenellaceae.Christensenellaceae.R.7.group	NKTR
107174	ENSG00000114857	rs8351	0.078170451	0.063514827	0.456783796	0.325316822	0.152324446	-0.179065812	-0.025347237	0.03562435	0.085135359	0.094877993	0.033861477	0.03594877	0.100243391	0.037504768	0.999305535	0.989974535	Bacteria.Proteobacteria.Gammaproteobacteria.Pseudomonadales.Pseudomonadaceae.Pseudomonas	NKTR
107175	ENSG00000114857	rs8351	0.013941347	0.032419666	0.633705731	0.792495941	0.210330233	-0.209925954	0.019287817	0.012498066	0.08326337	0.096061812	0.040288695	0.047316265	0.041807566	0.025809805	0.891314393	0.99827201	Bacteria.Firmicutes.Clostridia.Clostridiales.Ruminococcaceae..Eubacterium..coprostanoligenes.group	NKTR
107176	ENSG00000114857	rs8351	0.141949279	0.342773353	0.688506202	0.25700398	0.147539374	-0.11902696	-0.020927536	0.075048266	0.099263148	0.124560378	0.051974375	0.065636194	0.171197549	0.140524299	0.880649234	0.987554159	Bacteria.Firmicutes.Clostridia.Clostridiales.Family.XIII	NKTR
107177	ENSG00000114857	rs8351	0.005960225	0.005355876	0.270029579	0.076541459	0.198419923	-0.241382766	0.042167748	-0.078818619	0.069819217	0.083811033	0.037909231	0.043804969	0.010986176	0.003044333	0.761019756	0.742336998	Bacteria.Proteobacteria.Gammaproteobacteria.Pasteurellales.Pasteurellaceae	NKTR
107178	ENSG00000114857	rs8351	0.055008567	0.182409275	0.296666998	0.045654396	0.146059046	-0.126666254	-0.030263244	0.07290827	0.074770168	0.093997067	0.028769202	0.035790326	0.056555857	0.056915018	0.998409995	0.996467843	Bacteria.Verrucomicrobia	NKTR
107179	ENSG00000114857	rs8351	0.638256159	0.876728099	0.023813145	0.069620152	-0.060307352	-0.019737992	-0.098057625	0.08760905	0.127683141	0.126752126	0.042383016	0.047501222	0.635242659	0.472862942	0.998986731	0.998377846	Bacteria.Firmicutes.Clostridia.Clostridiales.Family.XI.Anaerococcus	NKTR
107180	ENSG00000114857	rs8351	0.140938788	0.161773359	0.598198178	0.568480103	0.148750019	-0.171572033	-0.022874173	0.031918527	0.099819686	0.121253443	0.043195184	0.055688104	0.191131102	0.117693728	0.963485106	0.971945944	Bacteria.Firmicutes.Bacilli.Lactobacillales.Carnobacteriaceae.Granulicatella	NKTR
107181	ENSG00000114857	rs8351	0.010944155	0.010946664	0.804202747	0.696207473	0.187414715	-0.224063617	0.008622378	-0.018160546	0.071573863	0.085572941	0.034640437	0.046309656	0.017034478	0.006330449	0.99766152	0.947605457	Bacteria.Firmicutes.Clostridia.Clostridiales.Lachnospiraceae.Coprococcus.1	NKTR
107182	ENSG00000114857	rs8351	0.106179975	0.087823486	0.291127665	0.468334948	0.138051543	-0.175716229	-0.035008393	0.028982579	0.084280303	0.101413052	0.032897232	0.03973457	0.095496792	0.03435877	0.712674415	0.941587602	Bacteria.Firmicutes.Negativicutes.Selenomonadales.Acidaminococcaceae.Phascolarctobacterium	NKTR
107183	ENSG00000114857	rs8351	0.39182986	0.548304031	0.259056755	0.183079407	0.091867361	-0.08102114	-0.050271858	0.073763859	0.106579449	0.134272073	0.044158957	0.054824048	0.363729069	0.308449928	0.944143041	0.87180213	Bacteria.Firmicutes.Clostridia.Clostridiales.Ruminococcaceae.Ruminiclostridium.6	NKTR
107184	ENSG00000114857	rs8351	0.145392196	0.315734372	0.452699683	0.143991332	0.133951662	-0.113084416	-0.03236339	0.077288539	0.090912251	0.111860029	0.042843023	0.052269724	0.149082686	0.112668389	0.911591624	0.825080672	Bacteria.Firmicutes.Clostridia.Clostridiales.Ruminococcaceae.Ruminococcaceae.UCG.005	NKTR
107185	ENSG00000114857	rs8351	0.533785611	0.873860121	0.212499163	0.049397583	0.071382742	0.023533344	-0.049135723	0.104515974	0.114117086	0.147660154	0.039030517	0.05220584	0.42987652	0.482476561	0.517065047	0.564060424	Bacteria.Firmicutes.Erysipelotrichia.Erysipelotrichales.Erysipelotrichaceae.Holdemanella	NKTR
107186	ENSG00000114857	rs8351	0.018656783	0.015736612	0.97361298	0.550710778	0.179538381	-0.213665041	0.001029186	-0.021673618	0.074437501	0.086188889	0.030996862	0.036136332	0.027928242	0.006939062	0.881874242	0.87724048	Bacteria.Fusobacteria.Fusobacteriia.Fusobacteriales	NKTR
107187	ENSG00000114857	rs8351	0.002662351	0.017646633	0.08413156	0.276173435	0.270929103	-0.279192659	-0.049759265	0.031253642	0.086768598	0.114704987	0.028374542	0.028462918	0.018126013	0.018607505	0.932672331	0.965530807	Bacteria.Proteobacteria.Gammaproteobacteria.Enterobacteriales.Enterobacteriaceae	NKTR
107188	ENSG00000114857	rs8351	0.339870333	0.545382147	0.033269177	0.09258679	-0.17077797	0.141386649	0.073726637	-0.074493244	0.177638428	0.23260655	0.03390746	0.043648577	0.807923111	0.641877499	0.99911693	0.98634337	Bacteria.Bacteroidetes.Bacteroidia.Bacteroidales.Bacteroidaceae.Bacteroides	NKTR
107189	ENSG00000114857	rs8351	0.041784964	0.068196933	0.696219924	0.428416156	0.173167674	-0.181830187	-0.010516192	0.025320808	0.083410666	0.098070363	0.026817601	0.031777562	0.102891721	0.059053445	0.999614985	0.99936283	Bacteria.Firmicutes.Clostridia.Clostridiales.Lachnospiraceae.Tyzzerella.4	NKTR
107190	ENSG00000114857	rs8351	0.212756713	0.147299671	0.317629448	0.602553436	0.120606894	-0.17646286	-0.047810307	0.032488157	0.095857601	0.120340987	0.047479638	0.062089293	0.243588828	0.088015527	0.964373737	0.994553009	Bacteria.Firmicutes.Clostridia.Clostridiales.Ruminococcaceae.Ruminiclostridium.9	NKTR
107191	ENSG00000114857	rs8351	0.040827483	0.009036035	0.850404906	0.389898595	0.173342108	-0.276623493	-0.007415953	-0.044275679	0.083089307	0.102827402	0.039166718	0.051156073	0.085776751	0.009882958	0.968870876	0.935452597	Bacteria.Firmicutes.Clostridia.Clostridiales.Ruminococcaceae.Ruminococcaceae.UCG.003	NKTR
107192	ENSG00000114857	rs8351	0.056372995	0.006695971	0.978731835	0.180089251	0.181962222	-0.30610628	0.00092309	-0.060689092	0.093685099	0.109324279	0.034495023	0.044794407	0.109646505	0.010484729	0.951225567	0.926870238	Bacteria.Firmicutes.Clostridia.Clostridiales.Lachnospiraceae.Lachnospiraceae.UCG.010	NKTR
107193	ENSG00000114857	rs8351	0.029091001	0.094556368	0.28887511	0.072178027	0.164125655	-0.154460909	-0.035239606	0.068842407	0.073569134	0.091061776	0.032958898	0.037674658	0.048194351	0.043819026	0.998970432	0.998994847	Bacteria.Firmicutes.Erysipelotrichia.Erysipelotrichales.Erysipelotrichaceae.Erysipelatoclostridium	NKTR
107194	ENSG00000114857	rs8351	0.018906055	0.020951436	0.826830998	0.971656843	0.193788595	-0.223410208	-0.009708423	0.001904837	0.080522039	0.094444418	0.044201932	0.053408592	0.040033008	0.013164364	0.686747984	0.914980128	Bacteria.Firmicutes.Bacilli.Lactobacillales	NKTR
107195	ENSG00000114857	rs8351	0.038350231	0.020847658	0.783628738	0.886100644	0.173768908	-0.214322104	-0.010494191	0.006487304	0.082222053	0.090526023	0.038061795	0.045115006	0.058967827	0.014476299	0.998173674	0.999631787	Bacteria.Firmicutes.Bacilli.Bacillales	NKTR
107196	ENSG00000114857	rs8351	0.823038445	0.786981956	0.094833962	0.021241139	0.025794878	0.037278518	-0.066162133	0.115823817	0.11488378	0.137390386	0.039039134	0.049078155	0.611761776	0.394774273	0.984987993	0.942894603	Bacteria.Proteobacteria.Deltaproteobacteria.Desulfovibrionales.Desulfovibrionaceae.Desulfovibrio	NKTR
107197	ENSG00000114857	rs8351	0.434743103	0.147808437	0.099132929	0.333933136	0.075307297	-0.151454637	-0.062611189	0.043145236	0.095823952	0.10341828	0.037432602	0.044326519	0.317183093	0.121987479	0.998201428	0.99782309	Bacteria.Firmicutes.Bacilli.Bacillales.Staphylococcaceae.Staphylococcus	NKTR
107198	ENSG00000114857	rs8351	0.01435579	0.021556172	0.9212675	0.648739682	0.191565531	-0.209578414	-0.003162764	-0.017536747	0.076176585	0.089029027	0.03187756	0.038322954	0.026545819	0.015589342	0.915353135	0.996759562	Bacteria.Bacteroidetes.Bacteroidia.Bacteroidales.Porphyromonadaceae	NKTR
107199	ENSG00000114857	rs8351	0.011815502	0.011690004	0.957337855	0.798118417	0.185782125	-0.221472738	-0.001967283	0.01165547	0.071745399	0.085394626	0.036635936	0.045384217	0.020558168	0.00648468	0.999334555	0.995754164	Bacteria.Firmicutes.Erysipelotrichia.Erysipelotrichales.Erysipelotrichaceae.Erysipelotrichaceae.UCG.003	NKTR
107200	ENSG00000114857	rs8351	0.088208217	0.045441512	0.151814277	0.219950228	0.135944048	-0.182055216	0.051559975	-0.049909493	0.078556105	0.089279345	0.035560373	0.040301211	0.102831828	0.024057718	0.792083008	0.832656399	Bacteria.Firmicutes.Clostridia.Clostridiales.Lachnospiraceae.Roseburia	NKTR
107201	ENSG00000114857	rs8351	0.672772827	0.784779178	0.061637957	0.079179734	-0.062428798	0.046633456	0.091215917	-0.098683663	0.147155573	0.170064354	0.047977101	0.055346042	0.700631793	0.499825775	0.996108676	0.908241159	Bacteria.Firmicutes.Clostridia.Clostridiales.Lachnospiraceae..Ruminococcus..gnavus.group	NKTR
107202	ENSG00000114857	rs8351	0.005878461	0.004970241	0.268033581	0.073446761	0.198587452	-0.243686018	0.042365598	-0.079417955	0.069756668	0.08383946	0.03792717	0.043660016	0.010642334	0.002941621	0.777706112	0.789608412	Bacteria.Proteobacteria.Gammaproteobacteria.Pasteurellales.Pasteurellaceae.Haemophilus	NKTR
107203	ENSG00000114857	rs8351	0.043506671	0.030963498	0.724563549	0.245656732	0.179565024	-0.199509113	-0.01166202	0.038435724	0.087236643	0.090491362	0.032955569	0.03281228	0.073122773	0.02429452	0.998115183	0.976854668	Bacteria.Firmicutes.Clostridia.Clostridiales.Clostridiaceae.1	NKTR
107204	ENSG00000114857	rs8351	0.668321445	0.763690343	0.003311054	0.033903114	-0.043131264	-0.033601706	-0.120839309	0.101352892	0.100216719	0.111306987	0.039644194	0.04678577	0.432072317	0.239485514	0.869808341	0.997803387	Bacteria.Actinobacteria.Actinobacteria.Micrococcales	NKTR
107205	ENSG00000114857	rs8351	0.01947126	0.056140916	0.004894856	0.017124315	-0.946322015	0.876645473	0.190305673	-0.18685774	0.395139862	0.450912736	0.065352677	0.076397349	0.999415694	0.63991231	0.990344402	0.824459893	Bacteria.Firmicutes	NKTR
107206	ENSG00000114857	rs8351	0.026770563	0.041176666	0.789984128	0.817285705	0.199195954	-0.238412334	-0.011097824	0.012716769	0.087926645	0.114483885	0.041500498	0.054822777	0.062633992	0.032556345	0.810358905	0.982679299	Bacteria.Firmicutes.Bacilli	NKTR
107207	ENSG00000114902	rs12486554	0.242007895	0.321466172	0.148619153	0.140664471	-0.170926105	0.140583856	0.103848855	-0.0919024	0.144781783	0.140731268	0.071055614	0.061628434	0.120204202	0.074861452	0.972085394	0.950708623	Bacteria.Proteobacteria.Deltaproteobacteria.Desulfovibrionales.Desulfovibrionaceae	SPCS1
107208	ENSG00000114902	rs12486554	0.337194605	0.463274824	0.669528802	0.607191498	-0.142866054	0.113962793	0.025834506	-0.030515802	0.147778603	0.154471179	0.060260738	0.059075297	0.172620729	0.098290759	0.813820899	0.8806471	Bacteria.Fusobacteria.Fusobacteriia.Fusobacteriales.Fusobacteriaceae.Fusobacterium	SPCS1
107209	ENSG00000114902	rs12486554	0.173550893	0.346594483	0.397673305	0.949847233	-0.238779289	0.156090454	0.045534453	-0.003519515	0.173563349	0.164654701	0.053487267	0.055742978	0.18133562	0.140389615	0.998302481	0.99762474	Bacteria.Proteobacteria.Gammaproteobacteria.Enterobacteriales.Enterobacteriaceae.Escherichia.Shigella	SPCS1
107210	ENSG00000114902	rs12486554	0.440745269	0.376586416	0.403322004	0.822438161	-0.117799068	0.140559916	-0.05251263	0.014855862	0.151877792	0.157895142	0.062432342	0.065936665	0.2335589	0.106636532	0.997528932	0.997707395	Bacteria.Bacteroidetes.Bacteroidia.Bacteroidales.Rikenellaceae.Alistipes	SPCS1
107211	ENSG00000114902	rs12486554	0.31750141	0.396611417	0.594557529	0.142948365	-0.149641373	0.12098061	0.033175377	-0.088797665	0.148566801	0.141789406	0.062028543	0.059894456	0.16493583	0.101320069	0.717067501	0.890462075	Bacteria.Firmicutes.Negativicutes.Selenomonadales.Acidaminococcaceae	SPCS1
107212	ENSG00000114902	rs12486554	0.938352558	0.713962385	0.445914278	0.647487994	-0.017827243	0.071829577	0.072257754	-0.034900623	0.229626231	0.195125862	0.094228612	0.075977292	0.613818798	0.314508723	0.997152221	0.990360691	Bacteria.Firmicutes.Clostridia.Clostridiales.Family.XI	SPCS1
107213	ENSG00000114902	rs12486554	0.98889251	0.481487558	0.20945632	0.966089094	-0.00255099	0.11694979	0.077761899	0.00240306	0.182546491	0.165201995	0.061354146	0.056310133	0.436909703	0.179725627	0.998735039	0.999709092	Bacteria.Bacteroidetes.Bacteroidia.Bacteroidales.Prevotellaceae.Prevotella.9	SPCS1
107214	ENSG00000114902	rs12486554	0.388865056	0.534937271	0.774970265	0.506699632	-0.133323596	0.097097232	0.01946875	-0.043486942	0.15370465	0.155665211	0.067822602	0.065136596	0.220040457	0.122614025	0.834442604	0.906418779	Bacteria.Firmicutes.Clostridia.Clostridiales.Lachnospiraceae.Lachnospira	SPCS1
107215	ENSG00000114902	rs12486554	0.833012413	0.516283873	0.273554536	0.957656396	-0.03864139	0.138346382	-0.08910328	0.00556211	0.18255003	0.211994142	0.080701436	0.104360981	0.419136673	0.166071203	0.993501001	0.958691473	Bacteria.Firmicutes.Erysipelotrichia.Erysipelotrichales	SPCS1
107216	ENSG00000114902	rs12486554	0.594401136	0.786173585	0.981098658	0.709097027	-0.146882708	0.066969136	0.002909025	-0.03924267	0.274512256	0.245858769	0.122323045	0.104735484	0.572252206	0.365540047	0.998929462	0.998920199	Bacteria.Firmicutes.Clostridia.Clostridiales.Lachnospiraceae..Eubacterium..ventriosum.group	SPCS1
107217	ENSG00000114902	rs12486554	0.626073993	0.133350975	0.729519245	0.270121311	-0.124121605	0.461191829	0.032761439	0.118716902	0.253541087	0.303466206	0.094349337	0.106748323	0.595538431	0.138463001	0.996483139	0.865911567	Bacteria.Bacteroidetes.Bacteroidia.Bacteroidales.Porphyromonadaceae.Butyricimonas	SPCS1
107218	ENSG00000114902	rs12486554	0.092145414	0.121356562	0.166991896	0.229630769	-0.312175279	0.275638481	0.093366703	-0.084063674	0.182662976	0.175642417	0.066817547	0.069328957	0.108648421	0.05968919	0.999507593	0.935584968	Bacteria.Firmicutes.Clostridia.Clostridiales.Lachnospiraceae.Lachnoclostridium	SPCS1
107219	ENSG00000114902	rs12486554	0.311244188	0.2669968	0.238618998	0.639875542	-0.144056661	0.154771236	-0.118174556	-0.044507667	0.141170644	0.138253895	0.099372545	0.094689002	0.118936278	0.059482946	0.946830748	0.962141134	Bacteria.Firmicutes.Clostridia.Clostridiales.Ruminococcaceae.Ruminiclostridium.5	SPCS1
107220	ENSG00000114902	rs12486554	0.549517513	0.458833426	0.10426473	0.075640481	0.134345405	-0.162035146	0.181809737	-0.187254435	0.223322552	0.217456455	0.110373158	0.10374358	0.426163868	0.219847865	0.998330087	0.999834196	Bacteria.Actinobacteria.Coriobacteriia.Coriobacteriales.Coriobacteriaceae.Collinsella	SPCS1
107221	ENSG00000114902	rs12486554	0.073543661	0.157677939	0.043864421	0.23642094	-0.281357516	0.215314286	-0.121802431	0.06706508	0.154729637	0.150659213	0.059278135	0.056128354	0.068198632	0.050563092	0.99894297	0.998882343	Bacteria.Verrucomicrobia.Verrucomicrobiae.Verrucomicrobiales.Verrucomicrobiaceae.Akkermansia	SPCS1
107222	ENSG00000114902	rs12486554	0.001869892	0.001936818	0.003024649	0.00229294	-0.789272019	0.848908096	-0.360386063	0.382584806	0.243551391	0.262899036	0.117043806	0.120584814	0.032437802	0.011594894	0.559083335	0.504213228	Bacteria.Firmicutes.Clostridia.Clostridiales.Ruminococcaceae.Anaerotruncus	SPCS1
107223	ENSG00000114902	rs12486554	0.043818424	0.421756416	0.072513042	0.630534404	-0.953786539	0.346358777	0.19451209	-0.046921775	0.464079195	0.428442024	0.106576757	0.097101074	0.42998328	0.615387705	0.75121437	0.99665811	Bacteria.Proteobacteria	SPCS1
107224	ENSG00000114902	rs12486554	0.339506386	0.345230464	0.773197088	0.738059036	-0.196346746	0.183583212	0.022107707	-0.023734853	0.204079421	0.193105304	0.076396593	0.070673715	0.327718682	0.149171462	0.965246417	0.931534808	Bacteria.Proteobacteria.Betaproteobacteria	SPCS1
107225	ENSG00000114902	rs12486554	0.10365231	0.145712363	0.174205127	0.230930825	-0.281837001	0.254627348	-0.113842529	0.096050463	0.17078898	0.172953862	0.08287726	0.079438388	0.123039977	0.063906682	0.885125128	0.852044978	Bacteria.Firmicutes.Clostridia.Clostridiales.Ruminococcaceae.Ruminococcaceae.UCG.005	SPCS1
107226	ENSG00000114902	rs12486554	0.248306966	0.72125868	0.402556328	0.275608384	-0.18327759	0.058118159	0.069485547	0.109620305	0.157351572	0.16220309	0.082476384	0.099713532	0.159607333	0.155261383	0.646130751	0.955303348	Bacteria.Firmicutes.Bacilli.Lactobacillales.Streptococcaceae	SPCS1
107227	ENSG00000114902	rs12486554	0.354458368	0.346416654	0.750417547	0.797280888	-0.208088224	0.172226818	-0.027710855	0.018122081	0.223142207	0.181608989	0.086753893	0.07026585	0.338265894	0.202257169	0.876758126	0.919459592	Bacteria.Firmicutes.Clostridia.Clostridiales.Ruminococcaceae.Ruminococcaceae.UCG.014	SPCS1
107228	ENSG00000114902	rs12486554	0.432326979	0.562955392	0.73389045	0.482538101	-0.128526653	0.092417854	-0.027082021	0.061099913	0.162681294	0.158959095	0.079327424	0.086517052	0.268259092	0.169407358	0.734877507	0.92642568	Bacteria.Actinobacteria.Actinobacteria	SPCS1
107229	ENSG00000114902	rs12486554	0.683684942	0.166371273	0.985313562	0.250145846	-0.176399811	0.790777236	0.001449461	-0.115698065	0.431037162	0.565077188	0.078444081	0.099722255	0.907849349	0.466514681	0.998947111	0.981145089	Bacteria.Bacteroidetes	SPCS1
107230	ENSG00000114902	rs12486554	0.683641764	0.166336477	0.985258649	0.250097205	-0.176426165	0.790841841	0.001454904	-0.1157115	0.431039274	0.565076273	0.078445271	0.09972349	0.906199841	0.466012126	0.998912436	0.981117471	Bacteria.Bacteroidetes.Bacteroidia.Bacteroidales	SPCS1
107231	ENSG00000114902	rs12486554	0.497888796	0.218975496	0.804266286	0.337715067	-0.23643261	0.452296794	0.028169417	-0.123288769	0.346888569	0.36444296	0.113208253	0.127666564	0.771791865	0.340683778	0.99967607	0.999141757	Bacteria.Firmicutes.Negativicutes.Selenomonadales	SPCS1
107232	ENSG00000114902	rs12486554	0.824237397	0.694595358	0.322175671	0.54732977	-0.041258156	0.070277603	0.086437245	-0.049283696	0.185028239	0.178212056	0.086655795	0.081476192	0.471587603	0.202960601	0.751923627	0.984611316	Bacteria.Bacteroidetes.Bacteroidia.Bacteroidales.Porphyromonadaceae.Odoribacter	SPCS1
107233	ENSG00000114902	rs12486554	0.22361908	0.506549722	0.716052282	0.332345511	-0.186109628	0.09688188	-0.027416193	-0.064130668	0.15149242	0.145062466	0.075050261	0.065668953	0.149276745	0.136723719	0.839443243	0.968614954	Bacteria.Firmicutes.Clostridia.Clostridiales.Peptostreptococcaceae.Intestinibacter	SPCS1
107234	ENSG00000114902	rs12486554	0.759264803	0.040340434	0.670395916	0.080785399	-0.080492077	0.772383206	-0.030556378	-0.180742801	0.261576166	0.369305832	0.071474403	0.101922064	0.762284206	0.125388549	0.865434427	0.890273479	Bacteria.Firmicutes.Clostridia.Clostridiales.Lachnospiraceae..Eubacterium..rectale.group	SPCS1
107235	ENSG00000114902	rs12486554	0.291365721	0.246311657	0.718994396	0.499528796	-0.206725021	0.245736868	-0.034474448	0.065629341	0.194355274	0.210077788	0.095405432	0.096659654	0.282533735	0.115815812	0.999550585	0.961911669	Bacteria.Firmicutes.Clostridia.Clostridiales.Lachnospiraceae.Lachnospiraceae.ND3007.group	SPCS1
107236	ENSG00000114902	rs12486554	0.144203532	0.19114456	0.311055798	0.364702618	-0.301791564	0.278101769	-0.101417056	0.092833029	0.204209414	0.210562767	0.099346286	0.101708329	0.23029895	0.117686829	0.999274386	0.998480911	Bacteria.Firmicutes.Clostridia.Clostridiales.Ruminococcaceae.Ruminococcaceae.UCG.013	SPCS1
107237	ENSG00000114902	rs12486554	0.754232928	0.444391123	0.311988743	0.936971979	-0.056131248	0.160567439	-0.07970154	-0.008138921	0.178552498	0.20868731	0.078226024	0.102533428	0.367845701	0.123968546	0.999513786	0.976899179	Bacteria.Firmicutes.Erysipelotrichia.Erysipelotrichales.Erysipelotrichaceae	SPCS1
107238	ENSG00000114902	rs12486554	0.804049779	0.337447931	0.457771353	0.745882854	-0.048253129	0.186595171	0.064925636	0.029808563	0.193702573	0.193113318	0.086925812	0.091596623	0.44157725	0.18023454	0.988161388	0.957387452	Bacteria.Firmicutes.Bacilli.Lactobacillales.Carnobacteriaceae	SPCS1
107239	ENSG00000114902	rs12486554	0.143328742	0.737676773	0.234492654	0.961661881	-0.334274203	0.080382156	-0.147975369	-0.005192383	0.225687638	0.238986272	0.123329725	0.107611814	0.22526358	0.299040303	0.830731101	0.999877656	Bacteria.Firmicutes.Clostridia.Clostridiales.Family.XIII.Family.XIII.AD3011.group	SPCS1
107240	ENSG00000114902	rs12486554	0.40475692	0.15650062	0.286276619	0.547644117	-0.125456403	0.256255519	0.068806234	0.049711218	0.149613757	0.178790652	0.064004137	0.082247679	0.212410403	0.055588649	0.999550314	0.996901429	Bacteria.Proteobacteria.Gammaproteobacteria.Pseudomonadales	SPCS1
107241	ENSG00000114902	rs12486554	0.48810042	0.584989151	0.501404729	0.649722387	-0.111347942	0.10002599	-0.055777386	0.043654342	0.159697779	0.182260464	0.082511333	0.095684949	0.263910421	0.170352819	0.997851323	0.977487446	Bacteria.Firmicutes.Clostridia.Clostridiales.Lachnospiraceae.Fusicatenibacter	SPCS1
107242	ENSG00000114902	rs12486554	0.277733355	0.025804601	0.378026277	0.035470975	-0.822889553	2.074286883	0.114331311	-0.332912821	0.751871046	0.909512728	0.128822296	0.155058869	0.987348183	0.416692841	0.996576058	0.657106409	Bacteria.Firmicutes.Clostridia.Clostridiales	SPCS1
107243	ENSG00000114902	rs12486554	0.42335999	0.203845753	0.27647415	0.316408831	-0.113121106	0.176437271	0.055888729	0.052920104	0.140416471	0.137478218	0.050930438	0.052420695	0.215659828	0.057287649	0.638618788	0.829150879	Bacteria.Proteobacteria.Betaproteobacteria.Burkholderiales.Alcaligenaceae.Sutterella	SPCS1
107244	ENSG00000114902	rs12486554	0.70210241	0.943646839	0.622012134	0.359040823	-0.078234353	0.014235222	0.0602552	-0.121189468	0.203655914	0.200618608	0.121646487	0.131209235	0.40769617	0.318177654	0.943330549	0.989731238	Bacteria.Actinobacteria.Coriobacteriia.Coriobacteriales.Coriobacteriaceae	SPCS1
107245	ENSG00000114902	rs12486554	0.146282778	0.26346359	0.349142039	0.93317728	-0.25477262	0.175611264	-0.096047214	-0.009115175	0.173301519	0.155703422	0.101857499	0.108296802	0.139215505	0.093344841	0.779482236	0.871493098	Bacteria.Firmicutes.Clostridia.Clostridiales.Ruminococcaceae.Butyricicoccus	SPCS1
107246	ENSG00000114902	rs12486554	0.230815532	0.319889874	0.122192532	0.149977476	-0.175229137	0.14084959	0.111567126	-0.089650293	0.144886773	0.140535298	0.071255313	0.061549094	0.131593971	0.076321794	0.863250727	0.93873292	Bacteria.Proteobacteria.Deltaproteobacteria	SPCS1
107247	ENSG00000114902	rs12486554	0.896960628	0.980619018	0.170717383	0.280239854	-0.022470415	0.004898678	-0.111480677	0.102940248	0.17284732	0.200888231	0.08049167	0.094552209	0.493325649	0.362991729	0.998793879	0.998019463	Bacteria.Firmicutes.Clostridia.Clostridiales.Lachnospiraceae.Blautia	SPCS1
107248	ENSG00000114902	rs12486554	0.390696928	0.346192499	0.240232813	0.686534678	-0.126366515	0.136549891	-0.079184994	0.025227535	0.146251277	0.143921175	0.066817889	0.062237144	0.164182854	0.0984093	0.996033175	0.965943535	Bacteria.Firmicutes.Clostridia.Clostridiales.Lachnospiraceae.Lachnospiraceae.NK4A136.group	SPCS1
107249	ENSG00000114902	rs12486554	0.5208898	0.353829179	0.969670858	0.688086903	-0.151630607	0.227144743	-0.003882953	-0.039222616	0.234931659	0.243257038	0.101739604	0.097272571	0.520786515	0.252748159	0.997570438	0.984587444	Bacteria.Firmicutes.Clostridia.Clostridiales.Lachnospiraceae.Lachnospiraceae.UCG.008	SPCS1
107250	ENSG00000114902	rs12486554	0.465971812	0.261331053	0.924421425	0.567335923	-0.146757513	0.223086408	0.0073435	0.040100406	0.200132797	0.196906218	0.077114054	0.069755998	0.395377345	0.148882116	0.999814869	0.94190016	Bacteria.Actinobacteria.Actinobacteria.Corynebacteriales.Corynebacteriaceae	SPCS1
107251	ENSG00000114902	rs12486554	0.546812771	0.494386061	0.616769252	0.828356676	-0.106583502	0.118920116	-0.034124319	0.013831744	0.175976903	0.17305892	0.067866765	0.063544136	0.311381237	0.198371633	0.943988959	0.954466446	Bacteria.Proteobacteria.Betaproteobacteria.Burkholderiales.Alcaligenaceae	SPCS1
107252	ENSG00000114902	rs12486554	0.62850259	0.642814708	0.035445212	0.083306262	0.087617954	-0.091890881	-0.153170021	0.133646247	0.18024478	0.197229309	0.07133077	0.076002187	0.364608626	0.204002496	0.834551776	0.969189617	Bacteria.Firmicutes.Clostridia.Clostridiales.Ruminococcaceae.Subdoligranulum	SPCS1
107253	ENSG00000114902	rs12486554	0.346934921	0.289247907	0.55923426	0.174175259	-0.136893726	0.151444266	0.048271141	-0.113078961	0.144507376	0.141753275	0.082239477	0.082315594	0.160458881	0.070788809	0.997048205	0.999513539	Bacteria.Firmicutes.Clostridia.Clostridiales.Lachnospiraceae.Dorea	SPCS1
107254	ENSG00000114902	rs12486554	0.288174731	0.164456252	0.670029706	0.317794927	-0.23927219	0.360105746	-0.034462886	0.089597632	0.223458859	0.25614631	0.080516908	0.089008613	0.332187566	0.136478011	0.999586829	0.996426659	Bacteria.Firmicutes.Negativicutes.Selenomonadales.Veillonellaceae.Megasphaera	SPCS1
107255	ENSG00000114902	rs12486554	0.456940913	0.128124717	0.445660469	0.3981895	-0.117114889	0.301277524	0.047639282	0.067870215	0.156509113	0.195521726	0.062089785	0.079811822	0.256987773	0.06119095	0.999305535	0.989974535	Bacteria.Proteobacteria.Gammaproteobacteria.Pseudomonadales.Pseudomonadaceae.Pseudomonas	SPCS1
107256	ENSG00000114902	rs12486554	0.218672967	0.963535749	0.372637879	0.518367154	-0.301838984	-0.011922571	-0.080324965	-0.059356721	0.243048461	0.259802286	0.089484137	0.09140977	0.312336257	0.43165492	0.730760784	0.861929518	Bacteria.Firmicutes.Erysipelotrichia.Erysipelotrichales.Erysipelotrichaceae.Faecalitalea	SPCS1
107257	ENSG00000114902	rs12486554	0.105702945	0.736798954	0.14965748	0.509458293	-0.299182041	0.066382437	0.118266733	0.066330076	0.182395898	0.196679298	0.08113084	0.100002403	0.139588425	0.254897426	0.575511059	0.982679299	Bacteria.Firmicutes.Bacilli	SPCS1
107258	ENSG00000114902	rs12486554	0.270113247	0.32369149	0.478741724	0.270614159	-0.16138056	0.141334181	-0.03811888	0.058238435	0.145108331	0.142139426	0.053509359	0.052421463	0.121834244	0.075678651	0.95477287	0.922056055	Bacteria.Firmicutes.Negativicutes.Selenomonadales.Veillonellaceae.Dialister	SPCS1
107259	ENSG00000114902	rs12486554	0.054798616	0.363702051	0.107683674	0.816527127	-0.440177506	0.193092393	0.100666121	-0.01375513	0.225134113	0.211109391	0.061725874	0.05904952	0.154098025	0.214812833	0.714601225	0.995251343	Bacteria.Proteobacteria.Gammaproteobacteria	SPCS1
107260	ENSG00000114902	rs12486554	0.335229935	0.457339501	0.677070426	0.618054653	-0.143410295	0.115241386	0.025228903	-0.029581998	0.147735413	0.154142465	0.060309899	0.059048714	0.172201325	0.094258658	0.828706705	0.87724048	Bacteria.Fusobacteria.Fusobacteriia.Fusobacteriales	SPCS1
107261	ENSG00000114902	rs12486554	0.391333628	0.212158702	0.914131241	0.441678011	-0.169821653	0.268788509	-0.008584951	0.065557262	0.196810238	0.213348894	0.079311742	0.084696224	0.419282565	0.143882106	0.99946547	0.972078348	Bacteria.Firmicutes.Erysipelotrichia.Erysipelotrichales.Erysipelotrichaceae..Clostridium..innocuum.group	SPCS1
107262	ENSG00000114902	rs12486554	0.346856358	0.249430626	0.809785721	0.49532039	-0.138977997	0.168174803	-0.017440155	-0.053137798	0.146683507	0.144731923	0.072165374	0.077497207	0.18832119	0.058440015	0.907465165	0.975707333	Bacteria.Firmicutes.Clostridia.Clostridiales.Lachnospiraceae..Eubacterium..hallii.group	SPCS1
107263	ENSG00000114902	rs12486554	0.815451153	0.341890146	0.443008309	0.742767674	-0.04532706	0.184661967	0.065121292	0.029735397	0.193429333	0.192890973	0.084379707	0.090224502	0.439943507	0.192422905	0.963485106	0.977431316	Bacteria.Firmicutes.Bacilli.Lactobacillales.Carnobacteriaceae.Granulicatella	SPCS1
107264	ENSG00000114902	rs12486554	0.289053333	0.37775652	0.951777205	0.819650377	-0.156290048	0.129330173	-0.004763145	-0.019018086	0.146229453	0.14563931	0.07846316	0.083082783	0.15879421	0.087090585	0.869781438	0.976968219	Bacteria.Actinobacteria.Actinobacteria.Bifidobacteriales.Bifidobacteriaceae.Bifidobacterium	SPCS1
107265	ENSG00000114902	rs12486554	0.900919551	0.359969863	0.273563289	0.838071961	-0.023251146	0.190530611	0.08261737	0.017527936	0.186039435	0.206685228	0.074828482	0.085431914	0.44123349	0.216929743	0.998201428	0.99782309	Bacteria.Firmicutes.Bacilli.Bacillales.Staphylococcaceae.Staphylococcus	SPCS1
107266	ENSG00000114902	rs12486554	0.976915459	0.83999649	0.399535292	0.431746536	0.006811668	-0.061738855	0.070312533	-0.077925784	0.234512135	0.304588952	0.08292145	0.098508908	0.687249316	0.460286376	0.999437234	0.98110946	Bacteria.Proteobacteria.Betaproteobacteria.Neisseriales.Neisseriaceae	SPCS1
107267	ENSG00000114902	rs12486554	0.371813501	0.722129358	0.759061797	0.841360223	-0.200333194	0.088963225	-0.02497533	-0.017123645	0.222789691	0.249101763	0.081092043	0.085215944	0.400078856	0.342502068	0.996423631	0.976588979	Bacteria.Bacteroidetes.Bacteroidia.Bacteroidales.Prevotellaceae.Prevotella.7	SPCS1
107268	ENSG00000114902	rs12486554	0.64787502	0.161603002	0.933632673	0.252358751	-0.18739682	0.66399441	0.007202758	-0.11380212	0.408437277	0.469064918	0.086164099	0.098551735	0.899877412	0.424688886	0.957429084	0.930754062	Bacteria.Firmicutes.Clostridia.Clostridiales.Ruminococcaceae	SPCS1
107269	ENSG00000114902	rs12486554	0.24886675	0.248311146	0.855644225	0.443623034	-0.171857157	0.166874385	-0.012652413	-0.05136789	0.147723095	0.143270005	0.069277026	0.066649195	0.125321659	0.056454416	0.996546716	0.994860843	Bacteria.Firmicutes.Clostridia.Clostridiales.Ruminococcaceae.Ruminococcaceae.UCG.002	SPCS1
107270	ENSG00000114902	rs12486554	0.441090332	0.375775699	0.402356186	0.824121316	-0.117705355	0.140795531	-0.052614544	0.014710735	0.151872139	0.157889804	0.062424521	0.065928161	0.233603512	0.105341112	0.997466038	0.996556542	Bacteria.Bacteroidetes.Bacteroidia.Bacteroidales.Rikenellaceae	SPCS1
107271	ENSG00000114902	rs12486554	0.676462292	0.15802734	0.976244924	0.252710551	-0.161128424	0.701548413	-0.002179656	-0.103537841	0.384410414	0.491304951	0.072922408	0.089730131	0.845408081	0.405624873	0.99911693	0.98634337	Bacteria.Bacteroidetes.Bacteroidia.Bacteroidales.Bacteroidaceae.Bacteroides	SPCS1
107272	ENSG00000114902	rs12486554	0.073083645	0.157219251	0.042547214	0.238911569	-0.281543133	0.215357556	-0.122498843	0.066640901	0.154578034	0.150520586	0.059230705	0.05607338	0.066570912	0.051245182	0.998409995	0.996467843	Bacteria.Verrucomicrobia	SPCS1
107273	ENSG00000114902	rs12486554	0.961948018	0.691746581	0.543244755	0.916201825	0.014911711	0.098052625	0.064777341	-0.008751658	0.311370001	0.246221604	0.106004467	0.082857489	0.729043261	0.420133863	0.998986731	0.998377846	Bacteria.Firmicutes.Clostridia.Clostridiales.Family.XI.Anaerococcus	SPCS1
107274	ENSG00000114902	rs12486554	0.522245488	0.298993037	0.246485724	0.955597624	-0.096135193	0.153819611	-0.089323203	-0.004336948	0.149436033	0.146937369	0.076389871	0.077596756	0.230170438	0.084382575	0.882952099	0.928238064	Bacteria.Firmicutes.Clostridia.Clostridiales.Lachnospiraceaencultured	SPCS1
107275	ENSG00000114902	rs12486554	0.460110277	0.620823063	0.900245967	0.688370066	-0.140022239	0.092862833	-0.012201386	0.04268915	0.188451874	0.186837338	0.096964242	0.105971277	0.362587929	0.209268368	0.962622635	0.978088518	Bacteria.Actinobacteria	SPCS1
107276	ENSG00000114902	rs12486554	0.289073041	0.377778534	0.949882738	0.820943594	-0.156283737	0.129324233	-0.004949824	-0.018878065	0.146229576	0.145639383	0.078452192	0.083077354	0.158509108	0.087111134	0.868186458	0.977540482	Bacteria.Actinobacteria.Actinobacteria.Bifidobacteriales.Bifidobacteriaceae	SPCS1
107277	ENSG00000114902	rs12486554	0.322812919	0.477072292	0.614498835	0.077068041	-0.152991596	0.101696903	0.031651481	-0.104658503	0.15358206	0.142214511	0.06254458	0.058272399	0.192932765	0.127388322	0.808202035	0.789179913	Bacteria.Firmicutes.Negativicutes.Selenomonadales.Acidaminococcaceae.Phascolarctobacterium	SPCS1
107278	ENSG00000114902	rs12486554	0.580273364	0.298731075	0.55649023	0.76810228	-0.093684799	0.160545644	0.040046559	0.015844007	0.168579205	0.153278661	0.067752272	0.053513458	0.327598552	0.116524426	0.99830237	0.997282036	Bacteria.Firmicutes.Clostridia.Clostridiales.Clostridiaceae.1.Clostridium.sensu.stricto.1	SPCS1
107279	ENSG00000114902	rs12486554	0.349841736	0.415690078	0.903386564	0.764002112	-0.143733014	0.121652852	-0.007987175	-0.021232275	0.152650972	0.148524234	0.065548218	0.070428584	0.167808101	0.110243183	0.774788912	0.986229865	Bacteria.Firmicutes.Negativicutes.Selenomonadales.Veillonellaceae.Veillonella	SPCS1
107280	ENSG00000114902	rs12486554	0.215580146	0.285262029	0.181532313	0.893604189	-0.180237106	0.151793511	-0.081978959	0.007193756	0.144147236	0.140899979	0.060711697	0.05358009	0.120427969	0.083242035	0.941114973	0.998441752	Bacteria.Proteobacteria.Betaproteobacteria.Burkholderiales.Alcaligenaceae.Parasutterella	SPCS1
107281	ENSG00000114902	rs12486554	0.35418045	0.381213835	0.819946795	0.824310285	-0.185932919	0.168205948	0.017587172	-0.015846736	0.19926823	0.190804789	0.076960415	0.07109699	0.280792432	0.173254989	0.979273226	0.952221036	Bacteria.Proteobacteria.Betaproteobacteria.Burkholderiales	SPCS1
107282	ENSG00000114902	rs12486554	0.020887759	0.065624684	0.011252727	0.044309776	-0.4141805	0.272662458	-0.201620756	0.147531386	0.17499999	0.145645438	0.077309404	0.071955701	0.048983079	0.036872242	0.67383014	0.916976133	Bacteria.Firmicutes.Clostridia.Clostridiales.Ruminococcaceae.Ruminococcus.2	SPCS1
107283	ENSG00000114902	rs12486554	0.213321359	0.372872277	0.753792156	0.378811918	-0.183071749	0.126291496	-0.024688729	-0.06502342	0.145686064	0.140761489	0.078389013	0.073386382	0.136917286	0.076560872	0.750923966	0.869357444	Bacteria.Firmicutes.Clostridia.Clostridiales.Peptostreptococcaceae	SPCS1
107284	ENSG00000114902	rs12486554	0.309592806	0.175032601	0.816425286	0.340474032	-0.170177655	0.231439801	-0.017901763	0.077339954	0.166195651	0.168816305	0.076807209	0.080548174	0.251922409	0.084253162	0.918487295	0.980195651	Bacteria.Firmicutes.Clostridia.Clostridiales.Ruminococcaceae..Eubacterium..coprostanoligenes.group	SPCS1
107285	ENSG00000114902	rs12486554	0.275158373	0.352374533	0.12702931	0.135471748	-0.158048599	0.131956907	0.109063612	-0.093873526	0.143629268	0.140887982	0.070572678	0.062112199	0.13494823	0.075098682	0.998880039	0.91764775	Bacteria.Proteobacteria.Deltaproteobacteria.Desulfovibrionales.Desulfovibrionaceae.Bilophila	SPCS1
107286	ENSG00000114902	rs12486554	0.53341322	0.122471673	0.679587825	0.237453733	-0.1147701	0.290983888	0.02791945	0.081383674	0.183311545	0.185986021	0.067298036	0.068263722	0.367086486	0.076028594	0.927385047	0.926870238	Bacteria.Firmicutes.Clostridia.Clostridiales.Lachnospiraceae.Lachnospiraceae.UCG.010	SPCS1
107287	ENSG00000114902	rs12486554	0.085588533	0.102347891	0.09884886	0.088923361	-0.284669147	0.258796087	-0.12494232	0.115777399	0.163107069	0.156221478	0.074633621	0.067056331	0.090791747	0.046286646	0.998970432	0.998994847	Bacteria.Firmicutes.Erysipelotrichia.Erysipelotrichales.Erysipelotrichaceae.Erysipelatoclostridium	SPCS1
107288	ENSG00000114902	rs12486554	0.283754064	0.787627553	0.490357254	0.225277782	-0.165433824	0.043110046	0.056507426	0.121058438	0.153077129	0.159377726	0.081467919	0.098898354	0.178736418	0.180210057	0.660724592	0.921307549	Bacteria.Firmicutes.Bacilli.Lactobacillales.Streptococcaceae.Streptococcus	SPCS1
107289	ENSG00000114902	rs12486554	0.105538248	0.17277556	0.128860086	0.54211262	-0.255664109	0.199439978	-0.133078779	0.055688394	0.155790159	0.144703493	0.086534235	0.090874904	0.085682133	0.040061728	0.718186492	0.997649073	Bacteria.Firmicutes.Clostridia.Clostridiales.Ruminococcaceaencultured	SPCS1
107290	ENSG00000114902	rs12486554	0.340378532	0.090592532	0.653147105	0.164214451	-0.260236656	0.58325387	0.028456768	-0.110387548	0.270977836	0.33961139	0.063034516	0.078473957	0.634409878	0.192145637	0.999785669	0.999420701	Bacteria.Firmicutes.Clostridia.Clostridiales.Ruminococcaceae.Faecalibacterium	SPCS1
107291	ENSG00000114902	rs12486554	0.226144967	0.214637981	0.492361097	0.426061204	-0.272535546	0.263123851	-0.070640743	0.072964865	0.223068307	0.210000262	0.102318	0.091103167	0.291945468	0.120965065	0.998768023	0.980498915	Bacteria.Firmicutes.Clostridia.Clostridiales.Ruminococcaceae.Ruminococcaceae.NK4A214.group	SPCS1
107292	ENSG00000114902	rs12486554	0.28195519	0.299034944	0.636320042	0.693273987	-0.22329102	0.187440185	-0.040017377	0.029324607	0.205835356	0.17906934	0.084238337	0.074024448	0.267765291	0.130439232	0.978005773	0.984760276	Bacteria.Firmicutes.Clostridia.Clostridiales.Ruminococcaceae.Ruminococcus.1	SPCS1
107293	ENSG00000114902	rs12486554	0.497264384	0.450372429	0.314380864	0.789278144	-0.103569735	0.10943553	0.057573844	-0.014831485	0.151733893	0.144125538	0.056790192	0.055272204	0.193996375	0.124950209	0.99994518	0.999865593	Bacteria.Bacteroidetes.Bacteroidia.Bacteroidales.Prevotellaceae	SPCS1
107294	ENSG00000114902	rs12486554	0.333739458	0.196127565	0.909494366	0.421181442	-0.163151433	0.231543786	0.008023795	-0.06299531	0.167550768	0.177308956	0.070314246	0.077827597	0.242940853	0.076786888	0.99786128	0.999462671	Bacteria.Firmicutes.Clostridia.Clostridiales.Lachnospiraceae.Anaerostipes	SPCS1
107295	ENSG00000114902	rs12486554	0.474455312	0.503294719	0.804923961	0.895137251	-0.129044968	0.127160104	0.022046409	-0.011710602	0.179387216	0.188944151	0.088905921	0.088505091	0.373232674	0.207522785	0.99846362	0.994553009	Bacteria.Firmicutes.Clostridia.Clostridiales.Ruminococcaceae.Ruminiclostridium.9	SPCS1
107296	ENSG00000114902	rs12486554	0.953401957	0.281382898	0.307277036	0.663905497	-0.01193439	0.233814694	0.082912393	0.035497356	0.203458039	0.215277882	0.080582581	0.08132446	0.584522888	0.175941843	0.999469974	0.993813828	Bacteria.Bacteroidetes.Bacteroidia.Bacteroidales.Porphyromonadaceae.Barnesiella	SPCS1
107297	ENSG00000114902	rs12486554	0.136803457	0.226144911	0.228948785	0.395430716	-0.245742197	0.193284649	-0.0710306	0.045802244	0.163160599	0.158202021	0.058493649	0.053545538	0.139434817	0.113347977	0.806713785	0.784736821	Bacteria.Firmicutes.Clostridia.Clostridiales.Lachnospiraceae.Tyzzerella	SPCS1
107298	ENSG00000114902	rs12486554	0.250120164	0.080863164	0.742504273	0.157050896	-0.193510402	0.335670629	-0.025265694	0.124050586	0.166780982	0.189336549	0.076580958	0.086667386	0.23500082	0.046794589	0.96265937	0.906546295	Bacteria.Firmicutes.Clostridia.Clostridiales.Ruminococcaceae.Ruminococcaceae.UCG.003	SPCS1
107299	ENSG00000114902	rs12486554	0.231826725	0.31600169	0.029245091	0.359378741	-0.170062035	0.139846991	-0.175795412	0.07377659	0.140922834	0.138409862	0.07887819	0.079932883	0.134293791	0.065131237	0.942088387	0.950896911	Bacteria.Firmicutes.Clostridia.Clostridiales.Ruminococcaceae.Flavonifractor	SPCS1
107300	ENSG00000114902	rs12486554	0.537710554	0.307616226	0.611508784	0.777204588	-0.10389139	0.15777434	0.034279544	0.015224622	0.167698169	0.153449347	0.067168662	0.053584363	0.302704279	0.127073438	0.998115183	0.993952758	Bacteria.Firmicutes.Clostridia.Clostridiales.Clostridiaceae.1	SPCS1
107301	ENSG00000114902	rs12486554	0.238005567	0.873036239	0.391452672	0.305075599	-0.197679319	0.02832905	0.073612906	0.102400332	0.166008425	0.176587412	0.085333263	0.099067364	0.18950736	0.21089683	0.569257422	0.910444892	Bacteria.Firmicutes.Bacilli.Lactobacillales	SPCS1
107302	ENSG00000114902	rs12486554	0.856594099	0.722092067	0.459312058	0.702151346	-0.038770619	0.078162764	0.06141686	-0.032538221	0.213706677	0.21882923	0.082511685	0.084716568	0.637806947	0.330274049	0.999028109	0.997798285	Bacteria.Actinobacteria.Actinobacteria.Micrococcales.Micrococcaceae	SPCS1
107303	ENSG00000114902	rs12486554	0.22637654	0.192052354	0.221970005	0.851477252	-0.174134749	0.185977631	-0.093641584	-0.012747471	0.142599893	0.141103491	0.075949547	0.067816681	0.117162503	0.057007195	0.941705538	0.955960693	Bacteria.Firmicutes.Clostridia.Clostridiales.Lachnospiraceae.Coprococcus.1	SPCS1
107304	ENSG00000114902	rs12486554	0.28230886	0.36431622	0.598628948	0.42815006	-0.157958709	0.131415788	-0.031765698	0.046615757	0.145718361	0.143863115	0.060056612	0.058468821	0.13391036	0.080945956	0.94253553	0.990835033	Bacteria.Bacteroidetes.Bacteroidia.Bacteroidales.Porphyromonadaceae.Parabacteroides	SPCS1
107305	ENSG00000114902	rs12486554	0.565538461	0.769501298	0.873898329	0.673320811	-0.124008897	0.065910381	0.014652829	-0.038956756	0.214718384	0.224005463	0.091967392	0.091991615	0.447047251	0.330891452	0.940122928	0.919247199	Bacteria.Firmicutes.Clostridia.Clostridiales.Lachnospiraceae..Eubacterium..xylanophilum.group	SPCS1
107306	ENSG00000114902	rs12486554	0.816536203	0.205634515	0.192050369	0.645868842	-0.037308712	0.190041002	0.085394713	0.023096024	0.160170971	0.148671498	0.064789715	0.050032105	0.399750454	0.092023154	0.925613467	0.997412515	Bacteria.Proteobacteria.Gammaproteobacteria.Enterobacteriales.Enterobacteriaceae.Citrobacter	SPCS1
107307	ENSG00000114902	rs12486554	0.544160233	0.483762632	0.779449104	0.947504328	-0.11804648	0.128062241	-0.018790825	0.004626116	0.19361706	0.181845349	0.066827554	0.069995032	0.376153845	0.224059674	0.949083102	0.927879405	Bacteria.Firmicutes.Negativicutes.Selenomonadales.Veillonellaceae	SPCS1
107308	ENSG00000114902	rs12486554	0.389400355	0.719091193	0.639718504	0.223847225	-0.132212344	0.056027181	-0.030351543	0.07908409	0.152596645	0.155106842	0.064541841	0.064406183	0.205660381	0.220525531	0.899735533	0.994448463	Bacteria.Bacteroidetes.Bacteroidia.Bacteroidales.Porphyromonadaceae	SPCS1
107309	ENSG00000114902	rs12486554	0.320840921	0.379135563	0.23192234	0.440042841	-0.145302667	0.126282896	0.0751858	-0.047136431	0.145265797	0.142622092	0.062316026	0.060679045	0.141436106	0.082755299	0.759424299	0.930967248	Bacteria.Proteobacteria.Gammaproteobacteria.Pasteurellales.Pasteurellaceae.Haemophilus	SPCS1
107310	ENSG00000114902	rs12486554	0.100320735	0.939534142	0.12091486	0.575494017	-0.31342192	0.014943308	-0.178310194	-0.056919544	0.188053588	0.196248231	0.113485555	0.101140629	0.140991649	0.292025293	0.680774622	0.994506574	Bacteria.Firmicutes.Clostridia.Clostridiales.Family.XIII	SPCS1
107311	ENSG00000114902	rs12486554	0.032047297	0.033919337	0.064501377	0.062814149	-0.62587677	0.619749186	0.170401142	-0.175423384	0.285760942	0.28611093	0.090631502	0.092695002	0.246477054	0.102228427	0.996108676	0.89589451	Bacteria.Firmicutes.Clostridia.Clostridiales.Lachnospiraceae..Ruminococcus..gnavus.group	SPCS1
107312	ENSG00000114902	rs12486554	0.792949453	0.234221837	0.691895234	0.429546888	-0.065571586	0.270901036	0.034202781	0.063049706	0.248803353	0.225649764	0.085930913	0.079322261	0.510457194	0.228274673	0.726026121	0.808878949	Bacteria.Firmicutes.Erysipelotrichia.Erysipelotrichales.Erysipelotrichaceae.Holdemanella	SPCS1
107313	ENSG00000114902	rs12486554	0.305056239	0.221787855	0.944466845	0.512406592	-0.157565607	0.198632749	-0.005415647	0.055636877	0.152430947	0.161040155	0.077452238	0.084470029	0.179830796	0.049375334	0.999989953	0.995249858	Bacteria.Firmicutes.Clostridia.Clostridiales.Christensenellaceae	SPCS1
107314	ENSG00000114902	rs12486554	0.346441682	0.364477855	0.354621477	0.040693724	-0.135807625	0.127137869	0.062448606	-0.159030202	0.143213318	0.13922721	0.066989254	0.076176814	0.171574114	0.090854462	0.999334555	0.964883497	Bacteria.Firmicutes.Erysipelotrichia.Erysipelotrichales.Erysipelotrichaceae.Erysipelotrichaceae.UCG.003	SPCS1
107315	ENSG00000114902	rs12486554	0.191194268	0.478256555	0.438948172	0.79189196	-0.24532076	0.123842143	0.043160768	0.013484522	0.185763936	0.173650979	0.055427754	0.050899162	0.231430694	0.188783778	0.952089639	0.965530807	Bacteria.Proteobacteria.Gammaproteobacteria.Enterobacteriales.Enterobacteriaceae	SPCS1
107316	ENSG00000114902	rs12486554	0.526103936	0.374841556	0.825094714	0.793213563	-0.125050644	0.171978417	0.016726591	0.020143878	0.196205086	0.192479484	0.07538676	0.076533426	0.386092846	0.147095203	0.997619117	0.997803387	Bacteria.Actinobacteria.Actinobacteria.Micrococcales	SPCS1
107317	ENSG00000114902	rs12486554	0.309975282	0.227432103	0.98373601	0.546552868	-0.156123105	0.197419047	-0.001576845	0.049759815	0.152591496	0.162039375	0.077059486	0.0821036	0.183348903	0.049474918	0.999417824	0.997023453	Bacteria.Firmicutes.Clostridia.Clostridiales.Christensenellaceae.Christensenellaceae.R.7.group	SPCS1
107318	ENSG00000114902	rs12486554	0.373058966	0.269501207	0.736622543	0.475723904	-0.251728156	0.319152114	-0.033669354	0.067124094	0.280680468	0.286601665	0.099686827	0.093579644	0.431774567	0.202040989	0.984987993	0.971423926	Bacteria.Proteobacteria.Deltaproteobacteria.Desulfovibrionales.Desulfovibrionaceae.Desulfovibrio	SPCS1
107319	ENSG00000114902	rs12486554	0.147212515	0.272819169	0.267022278	0.507373071	-0.250354927	0.194240436	-0.099211877	0.050298631	0.170695209	0.175652882	0.088628652	0.075459372	0.136698647	0.072019668	0.902341083	0.918095151	Bacteria.Firmicutes.Clostridia.Clostridiales.Lachnospiraceae..Eubacterium..eligens.group	SPCS1
107320	ENSG00000114902	rs12486554	0.21534662	0.021235184	0.284924374	0.028030565	-1.068013496	2.473715114	0.152802737	-0.39235116	0.853719616	1.04813985	0.141736521	0.174658457	0.999415694	0.621458537	0.990344402	0.824459893	Bacteria.Firmicutes	SPCS1
107321	ENSG00000114902	rs12486554	0.286351463	0.275744004	0.66791685	0.55884576	-0.216097804	0.223199404	-0.036094074	0.044951852	0.201047488	0.203085962	0.083756784	0.076508548	0.316980499	0.195867806	0.966546108	0.946865876	Bacteria.Firmicutes.Clostridia.Clostridiales.Ruminococcaceae.Ruminiclostridium.6	SPCS1
107322	ENSG00000114902	rs12486554	0.313995667	0.368642529	0.251081534	0.515462098	-0.147336632	0.128737773	0.072306923	-0.041637497	0.145214667	0.142217406	0.062447089	0.063677749	0.143205963	0.078792069	0.757940795	0.902767291	Bacteria.Proteobacteria.Gammaproteobacteria.Pasteurellales.Pasteurellaceae	SPCS1
107323	ENSG00000114902	rs12486554	0.543432587	0.817613818	0.866690255	0.470234961	-0.123471505	0.04633946	0.022507931	-0.104261318	0.202148583	0.20013827	0.133563047	0.143555234	0.3437043	0.285293708	0.938785782	0.994989321	Bacteria.Actinobacteria.Coriobacteriia.Coriobacteriales	SPCS1
107324	ENSG00000114902	rs12486554	0.214989791	0.021343867	0.347884765	0.031828286	-0.601524937	1.617582992	0.088066766	-0.290447524	0.48045241	0.68598588	0.093149359	0.132436362	0.755084614	0.250605188	0.876277026	0.630031783	Bacteria.Firmicutes.Clostridia.Clostridiales.Lachnospiraceae	SPCS1
107325	ENSG00000114902	rs12486554	0.745372853	0.461735094	0.183110678	0.867368094	-0.052439229	0.116147743	0.098397902	-0.014610306	0.160802231	0.156889861	0.073138281	0.087145552	0.317278003	0.139784577	0.998173674	0.999631787	Bacteria.Firmicutes.Bacilli.Bacillales	SPCS1
107326	ENSG00000114902	rs12486554	0.472104408	0.595404532	0.426503813	0.539719305	-0.112083862	0.09318571	-0.053110564	0.046025002	0.154980445	0.174632879	0.066377083	0.074661595	0.275700312	0.167416648	0.919919759	0.915747216	Bacteria.Firmicutes.Clostridia.Clostridiales.Lachnospiraceae.Roseburia	SPCS1
107327	ENSG00000114902	rs12486554	0.716397305	0.329487623	0.428865128	0.826079056	-0.066887904	0.185313496	0.050330613	0.01350639	0.183334888	0.188632332	0.063226565	0.061223612	0.432542451	0.173407977	0.999614985	0.99936283	Bacteria.Firmicutes.Clostridia.Clostridiales.Lachnospiraceae.Tyzzerella.4	SPCS1
107328	ENSG00000114988	rs6751132	0.226936397	0.042245088	0.909349877	0.527594445	0.155807911	-0.537721912	0.006917383	-0.077245855	0.127747554	0.259607345	0.060521472	0.121638354	0.115625621	0.015621493	0.974493943	0.957248517	Bacteria.Proteobacteria.Deltaproteobacteria.Desulfovibrionales.Desulfovibrionaceae	LMAN2L
107329	ENSG00000114988	rs6751132	0.871451497	0.085505826	0.383570358	0.817647727	0.029745346	-0.467319367	-0.063775857	-0.025838575	0.183109873	0.267687908	0.072705497	0.111616901	0.596849071	0.079527325	0.997152221	0.990360691	Bacteria.Firmicutes.Clostridia.Clostridiales.Family.XI	LMAN2L
107330	ENSG00000114988	rs6751132	0.214274736	0.070069659	0.648474653	0.744979893	0.156928649	-0.449014208	-0.041715537	-0.055501262	0.125145036	0.24385496	0.091086921	0.169919907	0.093506014	0.020959726	0.965138341	0.962141134	Bacteria.Firmicutes.Clostridia.Clostridiales.Ruminococcaceae.Ruminiclostridium.5	LMAN2L
107331	ENSG00000114988	rs6751132	0.10498494	0.181225942	0.27285398	0.813761535	0.304553444	-0.528452252	0.095575361	-0.039897886	0.185280383	0.391081039	0.086435749	0.168686988	0.201061384	0.108019894	0.998768023	0.999934415	Bacteria.Firmicutes.Clostridia.Clostridiales.Ruminococcaceae.Ruminococcaceae.NK4A214.group	LMAN2L
107332	ENSG00000114988	rs6751132	0.212130655	0.028619711	0.864012622	0.30380983	0.167432592	-0.651977095	-0.013117497	0.159522837	0.132890132	0.291357217	0.076292146	0.153923954	0.143769237	0.013063001	0.762237429	0.955303348	Bacteria.Firmicutes.Bacilli.Lactobacillales.Streptococcaceae	LMAN2L
107333	ENSG00000114988	rs6751132	0.002772372	0.006952482	0.004936135	0.194926314	0.617512478	-0.768999542	-0.231391239	0.140033439	0.198639489	0.275987135	0.079542867	0.106941651	0.035849842	0.022563563	0.814133153	0.962978444	Bacteria.Firmicutes.Clostridia.Clostridiales.Lachnospiraceae.Lachnospiraceae.UCG.008	LMAN2L
107334	ENSG00000114988	rs6751132	0.488388792	0.178805803	0.728110863	0.625311402	0.115708943	-0.727359473	-0.029285162	-0.126431794	0.166062897	0.535258078	0.083882875	0.257689714	0.366705304	0.093633143	0.999550585	0.968543565	Bacteria.Firmicutes.Clostridia.Clostridiales.Lachnospiraceae.Lachnospiraceae.ND3007.group	LMAN2L
107335	ENSG00000114988	rs6751132	0.271421177	0.049963	0.4932528	0.541081842	0.140084978	-0.65262162	-0.035635769	-0.08548073	0.126307508	0.326817949	0.051722732	0.139135179	0.149629369	0.020336151	0.700305493	0.973272102	Bacteria.Firmicutes.Negativicutes.Selenomonadales.Acidaminococcaceae	LMAN2L
107336	ENSG00000114988	rs6751132	0.79148901	0.359381181	0.536006514	0.699821792	0.053659165	-0.350479765	-0.063614756	0.077109492	0.202142963	0.37972752	0.10225485	0.199123981	0.531766131	0.18648298	0.915779359	0.996667742	Bacteria.Firmicutes.Clostridia.Clostridiales.Family.XIII.Family.XIII.AD3011.group	LMAN2L
107337	ENSG00000114988	rs6751132	0.11020835	0.033560865	0.27485401	0.286910541	0.220957169	-0.70233515	0.064944141	-0.178207968	0.136474382	0.323561706	0.058981307	0.165990651	0.100173929	0.018276996	0.999550314	0.996901429	Bacteria.Proteobacteria.Gammaproteobacteria.Pseudomonadales	LMAN2L
107338	ENSG00000114988	rs6751132	0.048695062	0.18221442	0.097590403	0.993442793	0.300021095	-0.413718668	-0.121247228	0.001052891	0.149382677	0.306875579	0.072150129	0.127630532	0.08255922	0.065436903	0.999513786	0.980794	Bacteria.Firmicutes.Erysipelotrichia.Erysipelotrichales.Erysipelotrichaceae	LMAN2L
107339	ENSG00000114988	rs6751132	0.483542448	0.700389929	0.432132852	0.187530225	0.097336503	-0.137261687	-0.072143859	0.258108159	0.138145692	0.355165448	0.091276669	0.193814289	0.284982164	0.198202118	0.787172831	0.7045905	Bacteria.Firmicutes.Clostridia.Clostridiales.Ruminococcaceae.Butyricicoccus	LMAN2L
107340	ENSG00000114988	rs6751132	0.555306271	0.178822185	0.015629358	0.253690276	0.07372933	-0.367464022	-0.146304378	0.133136476	0.124363822	0.270424201	0.058953198	0.115622327	0.277814199	0.05128503	0.418358144	0.871464712	Bacteria.Firmicutes.Clostridia.Clostridiales.Lachnospiraceae.Lachnospira	LMAN2L
107341	ENSG00000114988	rs6751132	0.058689819	0.226026027	0.107115979	0.938527604	0.285254189	-0.429960893	0.115227526	0.013303502	0.148273912	0.351828608	0.070538261	0.171846517	0.104565181	0.088156933	0.696504714	0.996716587	Bacteria.Bacteroidetes.Bacteroidia.Bacteroidales.Porphyromonadaceae.Odoribacter	LMAN2L
107342	ENSG00000114988	rs6751132	0.02894155	0.309398378	0.069946835	0.927529292	0.556808167	-0.518877402	-0.127229196	0.013769249	0.249348059	0.506530933	0.069065793	0.150810179	0.226038995	0.361905488	0.726849035	0.925578524	Bacteria.Firmicutes.Clostridia.Clostridiales.Lachnospiraceae..Eubacterium..rectale.group	LMAN2L
107343	ENSG00000114988	rs6751132	0.159257019	0.067213167	0.354319635	0.383927359	0.176938733	-0.442497493	0.060456209	0.135017112	0.124284889	0.237786632	0.064811059	0.154037926	0.109665544	0.022190457	0.666282509	0.950702349	Bacteria.Actinobacteria.Actinobacteria.Bifidobacteriales.Bifidobacteriaceae	LMAN2L
107344	ENSG00000114988	rs6751132	0.139530604	0.100335999	0.215963715	0.972917906	0.190313198	-0.438911344	-0.079214141	-0.00454044	0.12725072	0.263359489	0.063406234	0.133237184	0.107183648	0.029168562	0.79679893	0.998318077	Bacteria.Firmicutes.Clostridia.Clostridiales.Lachnospiraceae..Eubacterium..hallii.group	LMAN2L
107345	ENSG00000114988	rs6751132	0.373811588	0.961478306	0.561526994	0.623426476	0.371034679	-0.03937466	-0.05823341	-0.074864199	0.414364932	0.812145476	0.09979545	0.151756922	0.705123749	0.774139283	0.916169191	0.99665811	Bacteria.Proteobacteria	LMAN2L
107346	ENSG00000114988	rs6751132	0.04987642	0.179295377	0.106443319	0.99159284	0.304422071	-0.417740944	-0.121078734	0.001355708	0.152388231	0.307763466	0.073975217	0.128175114	0.091874187	0.077919532	0.993501001	0.960882518	Bacteria.Firmicutes.Erysipelotrichia.Erysipelotrichales	LMAN2L
107347	ENSG00000114988	rs6751132	0.061963127	0.056242382	0.188044791	0.519127397	0.341416557	-0.499740784	0.102708041	0.090817428	0.179806201	0.257156437	0.077214967	0.140114839	0.131789879	0.055827027	0.988161388	0.950695192	Bacteria.Firmicutes.Bacilli.Lactobacillales.Carnobacteriaceae	LMAN2L
107348	ENSG00000114988	rs6751132	0.266294618	0.045249003	0.811195365	0.560557041	0.170643666	-0.535384192	-0.0147645	0.073014045	0.152206646	0.262309176	0.061559036	0.124814989	0.215840801	0.027597298	0.99786128	0.999462671	Bacteria.Firmicutes.Clostridia.Clostridiales.Lachnospiraceae.Anaerostipes	LMAN2L
107349	ENSG00000114988	rs6751132	0.350470483	0.07610805	0.519115605	0.556605918	0.126193922	-0.657196244	0.044897978	0.127239629	0.134199841	0.364698472	0.069267486	0.21533206	0.235148071	0.036574171	0.690285047	0.932690213	Bacteria.Actinobacteria.Actinobacteria	LMAN2L
107350	ENSG00000114988	rs6751132	0.107836759	0.064347062	0.320065594	0.811275575	0.272117783	-0.488148253	-0.06213435	-0.029435054	0.16692963	0.259478107	0.062018389	0.122779563	0.180645783	0.046233395	0.952041951	0.931534808	Bacteria.Proteobacteria.Betaproteobacteria	LMAN2L
107351	ENSG00000114988	rs6751132	0.516680373	0.296599193	0.745961819	0.960846705	0.113556429	-0.46168231	-0.022556464	0.008932617	0.174172535	0.438827759	0.069334494	0.181270463	0.415640818	0.181610989	0.876758126	0.936802551	Bacteria.Firmicutes.Clostridia.Clostridiales.Ruminococcaceae.Ruminococcaceae.UCG.014	LMAN2L
107352	ENSG00000114988	rs6751132	0.156018076	0.408141909	0.282977481	0.637992285	0.535927102	-0.993224779	-0.073243192	0.091779918	0.373476589	1.193095569	0.06766227	0.194164259	0.848360306	0.60564861	0.998947111	0.995399427	Bacteria.Bacteroidetes	LMAN2L
107353	ENSG00000114988	rs6751132	0.22113764	0.042119257	0.992334614	0.556322177	0.158750697	-0.533778534	0.000585869	-0.072888109	0.128522967	0.257540992	0.060751127	0.123262217	0.127918703	0.015877128	0.947583026	0.948063196	Bacteria.Proteobacteria.Deltaproteobacteria	LMAN2L
107354	ENSG00000114988	rs6751132	0.966140561	0.087819679	0.422050626	0.619528507	-0.009658833	-0.54464968	-0.064420669	-0.06193632	0.226676538	0.314335842	0.07973844	0.124152813	0.72957898	0.132699286	0.998986731	0.998377846	Bacteria.Firmicutes.Clostridia.Clostridiales.Family.XI.Anaerococcus	LMAN2L
107355	ENSG00000114988	rs6751132	0.03022913	0.6340469	0.075442635	0.946010788	0.434110606	-0.333547704	0.166122175	0.019840796	0.19600219	0.697421878	0.091972004	0.291882302	0.148745106	0.31996319	0.968970412	0.998920199	Bacteria.Firmicutes.Clostridia.Clostridiales.Lachnospiraceae..Eubacterium..ventriosum.group	LMAN2L
107356	ENSG00000114988	rs6751132	0.236563716	0.033532172	0.739360312	0.315660685	0.149049129	-0.549212772	-0.01862379	0.103935062	0.124781158	0.25297672	0.055742475	0.102793963	0.119974326	0.012005614	0.867599708	0.863657597	Bacteria.Proteobacteria.Gammaproteobacteria.Pasteurellales.Pasteurellaceae	LMAN2L
107357	ENSG00000114988	rs6751132	0.320290591	0.256420945	0.717669544	0.966902145	0.217416017	-0.490191427	0.03027931	-0.00717073	0.217111937	0.428184423	0.083384621	0.17215956	0.462085633	0.204235549	0.996483139	0.899569337	Bacteria.Bacteroidetes.Bacteroidia.Bacteroidales.Porphyromonadaceae.Butyricimonas	LMAN2L
107358	ENSG00000114988	rs6751132	0.431660845	0.102583122	0.743150647	0.487628511	0.125022643	-0.761952642	0.02870947	0.179830326	0.158016271	0.460272005	0.087246345	0.257636195	0.348822091	0.059563761	0.947972896	0.972299477	Bacteria.Actinobacteria	LMAN2L
107359	ENSG00000114988	rs6751132	0.388083707	0.014297036	0.870154078	0.077010207	0.186084509	-1.319291541	0.016608477	-0.458527307	0.214176025	0.524289054	0.1012096	0.255250468	0.475217628	0.039915298	0.965948454	0.836507471	Bacteria.Firmicutes.Clostridia.Clostridiales.Ruminococcaceae.Anaerotruncus	LMAN2L
107360	ENSG00000114988	rs6751132	0.237527434	0.072969338	0.778583269	0.529505285	0.175354951	-0.630326307	0.020342428	-0.10620161	0.147109143	0.345932142	0.072055061	0.168013993	0.198717505	0.039507114	0.925022629	0.885202378	Bacteria.Firmicutes.Clostridia.Clostridiales.Ruminococcaceae.Ruminococcaceae.UCG.005	LMAN2L
107361	ENSG00000114988	rs6751132	0.198768588	0.0217182	0.585344883	0.158901772	0.190191262	-0.89610735	0.027296928	-0.210672443	0.146514294	0.381156812	0.049785862	0.147852077	0.182025619	0.020504626	0.998735039	0.999709092	Bacteria.Bacteroidetes.Bacteroidia.Bacteroidales.Prevotellaceae.Prevotella.9	LMAN2L
107362	ENSG00000114988	rs6751132	0.078084555	0.262694506	0.195127663	0.640776427	0.312673417	-0.717601692	0.080819909	-0.114995415	0.174704094	0.635218084	0.061749271	0.245311381	0.18595553	0.182740933	0.999586829	0.996426659	Bacteria.Firmicutes.Negativicutes.Selenomonadales.Veillonellaceae.Megasphaera	LMAN2L
107363	ENSG00000114988	rs6751132	0.986958794	0.733682657	0.282929182	0.45004583	-0.003144961	-0.169164358	-0.080926235	0.142784529	0.19167823	0.49510632	0.074752321	0.18790974	0.661329149	0.367444546	0.69094469	0.853322394	Bacteria.Firmicutes.Erysipelotrichia.Erysipelotrichales.Erysipelotrichaceae.Faecalitalea	LMAN2L
107364	ENSG00000114988	rs6751132	0.17873225	0.105875011	0.353481364	0.289386114	0.177249833	-0.41497216	0.063486384	-0.111770122	0.130414363	0.25311448	0.067940296	0.104648142	0.123357425	0.028620195	0.672971471	0.869357444	Bacteria.Firmicutes.Clostridia.Clostridiales.Peptostreptococcaceae	LMAN2L
107365	ENSG00000114988	rs6751132	0.064448517	0.058818926	0.149834711	0.654412015	0.306607072	-0.58849053	0.148935601	-0.093681809	0.16304242	0.306055451	0.102214824	0.208328274	0.105603086	0.044076167	0.867267722	0.989731238	Bacteria.Actinobacteria.Coriobacteriia.Coriobacteriales.Coriobacteriaceae	LMAN2L
107366	ENSG00000114988	rs6751132	0.52932722	0.46081754	0.868605104	0.811077831	0.124955418	-0.373952409	0.009859737	-0.023939318	0.197597326	0.504089331	0.059368942	0.099749163	0.495419066	0.249892954	0.912912007	0.995251343	Bacteria.Proteobacteria.Gammaproteobacteria	LMAN2L
107367	ENSG00000114988	rs6751132	0.234904031	0.054528868	0.44659606	0.528376716	0.150310658	-0.527274379	0.044790804	-0.083173631	0.125387427	0.269371895	0.058498031	0.13122207	0.12248296	0.017280062	0.998880039	0.973683303	Bacteria.Proteobacteria.Deltaproteobacteria.Desulfovibrionales.Desulfovibrionaceae.Bilophila	LMAN2L
107368	ENSG00000114988	rs6751132	0.061303307	0.534098909	0.096882977	0.670935358	1.137389744	-1.342800523	-0.173479705	0.150872514	0.597444921	2.14833799	0.103009227	0.35352136	0.94272824	0.742344738	0.996576058	0.852975153	Bacteria.Firmicutes.Clostridia.Clostridiales	LMAN2L
107369	ENSG00000114988	rs6751132	0.175153828	0.040447856	0.449057483	0.514251285	0.232566351	-0.514662631	-0.057246647	0.082293873	0.169686374	0.2462162	0.075173915	0.125491857	0.213980293	0.03985776	0.998793879	0.998019463	Bacteria.Firmicutes.Clostridia.Clostridiales.Lachnospiraceae.Blautia	LMAN2L
107370	ENSG00000114988	rs6751132	0.144516665	0.250683816	0.382276367	0.793957405	0.27478927	-0.417492159	0.081414162	0.053291368	0.186085622	0.360257042	0.092559898	0.203220265	0.226238505	0.145377772	0.998330087	0.999834196	Bacteria.Actinobacteria.Coriobacteriia.Coriobacteriales.Coriobacteriaceae.Collinsella	LMAN2L
107371	ENSG00000114988	rs6751132	0.335819157	0.40106999	0.487931221	0.578961326	0.126632264	-0.33146248	-0.036827949	0.089489649	0.13061165	0.392184832	0.052798878	0.1604727	0.197606075	0.110283273	0.787191979	0.959331624	Bacteria.Firmicutes.Negativicutes.Selenomonadales.Acidaminococcaceae.Phascolarctobacterium	LMAN2L
107372	ENSG00000114988	rs6751132	0.09069472	0.028495455	0.22339687	0.317189083	0.321261862	-0.666295614	0.094492947	-0.131932743	0.187121798	0.297514641	0.076879518	0.130900183	0.207861846	0.040135298	0.99946547	0.972078348	Bacteria.Firmicutes.Erysipelotrichia.Erysipelotrichales.Erysipelotrichaceae..Clostridium..innocuum.group	LMAN2L
107373	ENSG00000114988	rs6751132	0.262083939	0.047176707	0.703444399	0.568648531	0.188797675	-0.498924072	-0.025382732	0.058190077	0.166907181	0.246682817	0.066389445	0.101568295	0.229553445	0.033299553	0.995671109	0.969189617	Bacteria.Firmicutes.Clostridia.Clostridiales.Ruminococcaceae.Subdoligranulum	LMAN2L
107374	ENSG00000114988	rs6751132	0.470825815	0.053715847	0.704370887	0.380821853	0.116370878	-0.742748792	0.022282357	0.122455553	0.160442955	0.378135743	0.058472232	0.138792769	0.345348005	0.049826096	0.938504466	0.840777577	Bacteria.Firmicutes.Negativicutes.Selenomonadales.Veillonellaceae	LMAN2L
107375	ENSG00000114988	rs6751132	0.51827059	0.082813631	0.915151808	0.345453674	0.135374188	-0.884875769	-0.007703604	-0.210785219	0.208428937	0.50238984	0.072028875	0.221821543	0.538796953	0.118311299	0.999437234	0.98110946	Bacteria.Proteobacteria.Betaproteobacteria.Neisseriales.Neisseriaceae	LMAN2L
107376	ENSG00000114988	rs6751132	0.096486981	0.051209419	0.217076481	0.128959618	0.252086946	-0.490297848	-0.092978056	0.206948554	0.149503471	0.246898976	0.074606008	0.134603558	0.10743568	0.028042542	0.997851323	0.935348541	Bacteria.Firmicutes.Clostridia.Clostridiales.Lachnospiraceae.Fusicatenibacter	LMAN2L
107377	ENSG00000114988	rs6751132	0.09708695	0.06659019	0.244880234	0.498080343	0.250989014	-0.642169056	0.068646313	-0.10939119	0.149125853	0.344277558	0.058505505	0.160568076	0.111925654	0.038727959	0.999305535	0.989974535	Bacteria.Proteobacteria.Gammaproteobacteria.Pseudomonadales.Pseudomonadaceae.Pseudomonas	LMAN2L
107378	ENSG00000114988	rs6751132	0.61783166	0.092619709	0.409877685	0.668599606	0.079611701	-0.601584871	0.066316683	0.065973576	0.158812154	0.352529025	0.079959105	0.153428502	0.404417344	0.057175287	0.711823614	0.982679299	Bacteria.Firmicutes.Bacilli	LMAN2L
107379	ENSG00000114988	rs6751132	0.058382483	0.051099792	0.109787173	0.352828949	0.743261924	-0.891502675	-0.1296592	0.104596013	0.38586092	0.448715483	0.079987452	0.111781398	0.587133003	0.293741254	0.956359196	0.930754062	Bacteria.Firmicutes.Clostridia.Clostridiales.Ruminococcaceae	LMAN2L
107380	ENSG00000114988	rs6751132	0.126759947	0.016594936	0.344258026	0.153020704	0.204420791	-0.6947619	0.046580888	-0.176837527	0.13218079	0.282627622	0.048897611	0.122327941	0.090713785	0.009849474	0.998409995	0.996467843	Bacteria.Verrucomicrobia	LMAN2L
107381	ENSG00000114988	rs6751132	0.551662919	0.078540888	0.510032777	0.863821044	0.091992513	-0.444563041	-0.039529472	0.012536659	0.153746958	0.248785962	0.059677739	0.072810352	0.307313587	0.045983276	0.998115183	0.997475092	Bacteria.Firmicutes.Clostridia.Clostridiales.Clostridiaceae.1	LMAN2L
107382	ENSG00000114988	rs6751132	0.177999005	0.058295779	0.462100168	0.427148872	0.184625213	-0.467507596	-0.050581483	0.093585448	0.1356085	0.242618464	0.068380326	0.117126289	0.120039454	0.02454118	0.890732322	0.856140137	Bacteria.Firmicutes.Clostridia.Clostridiales.Lachnospiraceaencultured	LMAN2L
107383	ENSG00000114988	rs6751132	0.219328747	0.048295962	0.766136613	0.862100435	0.17728028	-0.489158456	-0.01760426	-0.017794132	0.142956281	0.243110562	0.058943839	0.102042123	0.175697431	0.025201637	0.947306824	0.934861003	Bacteria.Firmicutes.Clostridia.Clostridiales.Lachnospiraceae.Roseburia	LMAN2L
107384	ENSG00000114988	rs6751132	0.235920019	0.079637894	0.771680479	0.744129253	0.15029826	-0.451461041	0.014045378	-0.033780995	0.125652337	0.253594244	0.048204253	0.103065695	0.112807663	0.025210726	0.95477287	0.969825208	Bacteria.Firmicutes.Negativicutes.Selenomonadales.Veillonellaceae.Dialister	LMAN2L
107385	ENSG00000114988	rs6751132	0.289043782	0.098167453	0.726701303	0.926759138	0.138996221	-0.444310713	-0.017534024	-0.009625681	0.130046255	0.264858834	0.049953529	0.104315258	0.157515105	0.027737678	0.838857569	0.886445984	Bacteria.Fusobacteria.Fusobacteriia.Fusobacteriales	LMAN2L
107386	ENSG00000114988	rs6751132	0.163397751	0.041925415	0.540523481	0.770007169	0.209115928	-0.50437321	-0.033718413	-0.029494194	0.148367376	0.243116343	0.054806873	0.1004671	0.154405118	0.031847266	0.943988959	0.945535063	Bacteria.Proteobacteria.Betaproteobacteria.Burkholderiales.Alcaligenaceae	LMAN2L
107387	ENSG00000114988	rs6751132	0.168358397	0.499334143	0.534731635	0.386660354	0.240309147	-0.239597978	0.044802499	0.148530311	0.172538348	0.352722038	0.071790614	0.17043785	0.210201057	0.266664193	0.998201428	0.99782309	Bacteria.Firmicutes.Bacilli.Bacillales.Staphylococcaceae.Staphylococcus	LMAN2L
107388	ENSG00000114988	rs6751132	0.291627367	0.098389472	0.714372329	0.931262143	0.138327115	-0.443995111	-0.018355359	-0.009030568	0.130121215	0.264849143	0.049937473	0.104295014	0.158195576	0.028623798	0.823292285	0.89222206	Bacteria.Fusobacteria.Fusobacteriia.Fusobacteriales.Fusobacteriaceae.Fusobacterium	LMAN2L
107389	ENSG00000114988	rs6751132	0.538735361	0.090713855	0.502371364	0.941158841	0.094283001	-0.462242219	0.040525057	-0.006258962	0.152574023	0.269253362	0.060084732	0.084472027	0.284093789	0.049038072	0.999507593	0.935584968	Bacteria.Firmicutes.Clostridia.Clostridiales.Lachnospiraceae.Lachnoclostridium	LMAN2L
107390	ENSG00000114988	rs6751132	0.181469082	0.027559905	0.373224453	0.237306716	0.168437603	-0.576459527	0.052001262	-0.143697354	0.124722633	0.255814184	0.058002346	0.120493571	0.103480883	0.010246452	0.996546716	0.994860843	Bacteria.Firmicutes.Clostridia.Clostridiales.Ruminococcaceae.Ruminococcaceae.UCG.002	LMAN2L
107391	ENSG00000114988	rs6751132	0.116879814	0.083941263	0.310415668	0.779831912	0.259614239	-0.540845136	0.118716363	-0.060353063	0.163400384	0.308215889	0.116137411	0.215022526	0.141385763	0.055386156	0.804907077	0.994989321	Bacteria.Actinobacteria.Coriobacteriia.Coriobacteriales	LMAN2L
107392	ENSG00000114988	rs6751132	0.626229087	0.184220311	0.386755096	0.634208327	0.075103665	-0.388767412	-0.04945444	0.051725489	0.153482042	0.289709732	0.056760132	0.108205499	0.342979086	0.097296772	0.855023486	0.84258984	Bacteria.Firmicutes.Clostridia.Clostridiales.Lachnospiraceae.Tyzzerella	LMAN2L
107393	ENSG00000114988	rs6751132	0.210274005	0.15925651	0.654172043	0.689799462	0.176787451	-0.406489686	0.031148404	0.051130955	0.139738783	0.285525177	0.069215889	0.127545102	0.145893375	0.03779367	0.999417824	0.997023453	Bacteria.Firmicutes.Clostridia.Clostridiales.Christensenellaceae.Christensenellaceae.R.7.group	LMAN2L
107394	ENSG00000114988	rs6751132	0.239116645	0.033740477	0.768942186	0.323689201	0.148485209	-0.548852191	-0.016196104	0.102004442	0.12499444	0.253117846	0.054907511	0.102585118	0.117512202	0.012421279	0.892988388	0.907577513	Bacteria.Proteobacteria.Gammaproteobacteria.Pasteurellales.Pasteurellaceae.Haemophilus	LMAN2L
107395	ENSG00000114988	rs6751132	0.210992882	0.039661422	0.807767288	0.341432612	0.177669478	-0.703445934	-0.019439087	0.144910602	0.140660075	0.335160711	0.079575171	0.151223805	0.176941724	0.020695572	0.684738568	0.910444892	Bacteria.Firmicutes.Bacilli.Lactobacillales	LMAN2L
107396	ENSG00000114988	rs6751132	0.273370618	0.053877287	0.849204208	0.57399652	0.168139063	-0.487718823	0.012661452	-0.059065818	0.152225764	0.248471295	0.066331394	0.104543249	0.175284244	0.029253037	0.998970432	0.998994847	Bacteria.Firmicutes.Erysipelotrichia.Erysipelotrichales.Erysipelotrichaceae.Erysipelatoclostridium	LMAN2L
107397	ENSG00000114988	rs6751132	0.169065141	0.069890178	0.394964666	0.755976852	0.178894674	-0.503598207	0.040816218	-0.034250507	0.128660093	0.273319263	0.047669288	0.109755312	0.120837975	0.024827965	0.687520638	0.878197235	Bacteria.Proteobacteria.Betaproteobacteria.Burkholderiales.Alcaligenaceae.Sutterella	LMAN2L
107398	ENSG00000114988	rs6751132	0.265136757	0.13501083	0.828670459	0.430886595	0.14136602	-0.387930565	0.011409307	0.093284571	0.125784332	0.256369577	0.052512816	0.11770357	0.12816943	0.03637285	0.94253553	0.990835033	Bacteria.Bacteroidetes.Bacteroidia.Bacteroidales.Porphyromonadaceae.Parabacteroides	LMAN2L
107399	ENSG00000114988	rs6751132	0.126894527	0.015942126	0.343934636	0.145044099	0.20422429	-0.707904359	0.046590593	-0.181958637	0.132101368	0.28614235	0.048874807	0.123385774	0.092358874	0.009439933	0.99894297	0.998882343	Bacteria.Verrucomicrobia.Verrucomicrobiae.Verrucomicrobiales.Verrucomicrobiaceae.Akkermansia	LMAN2L
107400	ENSG00000114988	rs6751132	0.228941591	0.179094028	0.611784777	0.765967699	0.219570524	-0.567806485	0.045669552	-0.057949108	0.180813348	0.418125331	0.089556201	0.193884995	0.290941933	0.112782349	0.999274386	0.998648852	Bacteria.Firmicutes.Clostridia.Clostridiales.Ruminococcaceae.Ruminococcaceae.UCG.013	LMAN2L
107401	ENSG00000114988	rs6751132	0.238356069	0.078832749	0.307644179	0.860524246	0.148473188	-0.483878597	-0.049919359	0.020232998	0.124779912	0.271058436	0.048553771	0.114703172	0.127333504	0.030272246	0.973523722	0.998441752	Bacteria.Proteobacteria.Betaproteobacteria.Burkholderiales.Alcaligenaceae.Parasutterella	LMAN2L
107402	ENSG00000114988	rs6751132	0.296348569	0.058872394	0.89510966	0.844637356	0.167214268	-0.48030868	0.007747184	0.018012753	0.158853566	0.249847714	0.058535319	0.091557184	0.224989361	0.037426923	0.965239182	0.997412515	Bacteria.Proteobacteria.Gammaproteobacteria.Enterobacteriales.Enterobacteriaceae.Citrobacter	LMAN2L
107403	ENSG00000114988	rs6751132	0.04826401	0.010612464	0.093110643	0.06710321	0.293857711	-1.032382388	0.110163836	-0.330691428	0.146025126	0.392528946	0.064655249	0.177631676	0.080887788	0.01055628	0.757696237	0.916976133	Bacteria.Firmicutes.Clostridia.Clostridiales.Ruminococcaceae.Ruminococcus.2	LMAN2L
107404	ENSG00000114988	rs6751132	0.156036502	0.408141585	0.283008251	0.637990152	0.535903702	-0.993241326	-0.073239012	0.091782717	0.373477167	1.193114619	0.067662772	0.194168947	0.846793419	0.605014009	0.998912436	0.995383189	Bacteria.Bacteroidetes.Bacteroidia.Bacteroidales	LMAN2L
107405	ENSG00000114988	rs6751132	0.241911987	0.028288768	0.240690215	0.62858008	0.145856881	-0.575892989	0.070465436	0.052268076	0.123521642	0.25680011	0.059518622	0.107548483	0.132190981	0.013400569	0.527670315	0.971801138	Bacteria.Firmicutes.Negativicutes.Selenomonadales.Veillonellaceae.Veillonella	LMAN2L
107406	ENSG00000114988	rs6751132	0.130833528	0.07158492	0.368877427	0.529378788	0.230393927	-0.614227092	0.064333725	-0.098899826	0.150599245	0.335423551	0.071104949	0.156414154	0.151363851	0.044940238	0.824150901	0.994913812	Bacteria.Firmicutes.Clostridia.Clostridiales.Ruminococcaceae..Eubacterium..coprostanoligenes.group	LMAN2L
107407	ENSG00000114988	rs6751132	0.218422894	0.053858421	0.701565491	0.710464508	0.172178404	-0.477140283	-0.022234516	0.040696523	0.138566313	0.243062328	0.057770336	0.109153674	0.153763941	0.023890834	0.997466038	0.99585736	Bacteria.Bacteroidetes.Bacteroidia.Bacteroidales.Rikenellaceae	LMAN2L
107408	ENSG00000114988	rs6751132	0.232361056	0.113716988	0.571976914	0.852514159	0.151629426	-0.464214904	-0.040343696	0.031797783	0.125794004	0.289596941	0.071030335	0.170368129	0.134367897	0.028769785	0.99813953	0.997038792	Bacteria.Firmicutes.Clostridia.Clostridiales.Ruminococcaceae.Flavonifractor	LMAN2L
107409	ENSG00000114988	rs6751132	0.225481194	0.051899384	0.939066532	0.585303898	0.154213942	-0.476525893	0.004747203	-0.066335868	0.126040529	0.24069478	0.061864931	0.120974301	0.129741544	0.019523052	0.999334555	0.984995763	Bacteria.Firmicutes.Erysipelotrichia.Erysipelotrichales.Erysipelotrichaceae.Erysipelotrichaceae.UCG.003	LMAN2L
107410	ENSG00000114988	rs6751132	0.039582521	0.02731396	0.08766185	0.312318834	0.550254498	-0.794080135	-0.102514573	0.100724674	0.262063757	0.351806288	0.059134547	0.098927946	0.320018443	0.104123365	0.999785669	0.999420701	Bacteria.Firmicutes.Clostridia.Clostridiales.Ruminococcaceae.Faecalibacterium	LMAN2L
107411	ENSG00000114988	rs6751132	0.013326921	0.013648263	0.028261779	0.371039586	0.493421659	-0.727862763	0.164346137	-0.123004386	0.193997026	0.287207026	0.073271641	0.136570149	0.086349011	0.026965473	0.999028109	0.997798285	Bacteria.Actinobacteria.Actinobacteria.Micrococcales.Micrococcaceae	LMAN2L
107412	ENSG00000114988	rs6751132	0.402172417	0.07142089	0.868042364	0.949668936	0.134091253	-0.45848647	-0.010372997	-0.004660279	0.159030105	0.250226604	0.062190593	0.073548856	0.268032558	0.040865119	0.99830237	0.997282036	Bacteria.Firmicutes.Clostridia.Clostridiales.Clostridiaceae.1.Clostridium.sensu.stricto.1	LMAN2L
107413	ENSG00000114988	rs6751132	0.170240388	0.10119149	0.477270236	0.535394557	0.234620247	-0.673058877	0.045926441	-0.105002908	0.169209699	0.404891496	0.064253215	0.168528727	0.239857959	0.078144323	0.999814869	0.941623084	Bacteria.Actinobacteria.Actinobacteria.Corynebacteriales.Corynebacteriaceae	LMAN2L
107414	ENSG00000114988	rs6751132	0.536280414	0.829833205	0.262903234	0.246537996	0.085104617	-0.093405279	-0.077994742	0.239000932	0.136890034	0.432894667	0.069071115	0.204418231	0.293742214	0.166800926	0.899175418	0.878764997	Bacteria.Firmicutes.Clostridia.Clostridiales.Lachnospiraceae..Eubacterium..eligens.group	LMAN2L
107415	ENSG00000114988	rs6751132	0.276633109	0.02329616	0.757170104	0.0550646	0.135384459	-0.547693968	-0.014153019	-0.232288681	0.123414739	0.235814864	0.045583498	0.118940818	0.132705723	0.012730245	0.99994518	0.999865593	Bacteria.Bacteroidetes.Bacteroidia.Bacteroidales.Prevotellaceae	LMAN2L
107416	ENSG00000114988	rs6751132	0.036868874	0.49736705	0.056564421	0.599043766	1.486584212	-1.885050388	-0.226429683	0.235268554	0.69779217	2.762337391	0.11667261	0.445307733	0.999415694	0.831404601	0.990344402	0.952325758	Bacteria.Firmicutes	LMAN2L
107417	ENSG00000114988	rs6751132	0.101307736	0.050594323	0.273534955	0.304134131	0.281562631	-0.801067709	0.081140574	-0.186508898	0.16943828	0.402292107	0.073486533	0.180084574	0.177772764	0.052968934	0.842879295	0.873324434	Bacteria.Firmicutes.Clostridia.Clostridiales.Lachnospiraceae..Eubacterium..xylanophilum.group	LMAN2L
107418	ENSG00000114988	rs6751132	0.04392611	0.035776389	0.104545612	0.802962453	0.361657181	-0.587979828	0.111599802	-0.034266218	0.176062373	0.27432944	0.067806102	0.136779646	0.10719945	0.030726374	0.970727297	0.997803387	Bacteria.Actinobacteria.Actinobacteria.Micrococcales	LMAN2L
107419	ENSG00000114988	rs6751132	0.777633827	0.28897574	0.402281794	0.633881558	0.049632613	-0.359111696	-0.088616678	0.085794889	0.175032795	0.335940681	0.10512254	0.179302756	0.440663428	0.124683482	0.828658684	0.994506574	Bacteria.Firmicutes.Clostridia.Clostridiales.Family.XIII	LMAN2L
107420	ENSG00000114988	rs6751132	0.101259529	0.241404822	0.242916975	0.568155694	0.395573792	-0.755218911	-0.095550671	0.091025093	0.238013425	0.638875387	0.081093537	0.158677597	0.393025077	0.27949289	0.996108676	0.998901623	Bacteria.Firmicutes.Clostridia.Clostridiales.Lachnospiraceae..Ruminococcus..gnavus.group	LMAN2L
107421	ENSG00000114988	rs6751132	0.2885655	0.418065342	0.512834033	0.735473416	0.358963336	-0.759997621	-0.041690706	0.052571786	0.335513864	0.932636768	0.063360833	0.154949445	0.792118247	0.585322438	0.99911693	0.9878882	Bacteria.Bacteroidetes.Bacteroidia.Bacteroidales.Bacteroidaceae.Bacteroides	LMAN2L
107422	ENSG00000114988	rs6751132	0.231632592	0.10664047	0.525654232	0.565779628	0.272556089	-0.672380205	0.050225725	-0.089950282	0.225760142	0.411038726	0.078718572	0.155843645	0.291634502	0.143991173	0.673750445	0.842287008	Bacteria.Firmicutes.Erysipelotrichia.Erysipelotrichales.Erysipelotrichaceae.Holdemanella	LMAN2L
107423	ENSG00000114988	rs6751132	0.241428099	0.054418423	0.39626411	0.649027808	0.148372459	-0.495665199	0.055096607	-0.05885401	0.125521552	0.253104439	0.064525552	0.128726709	0.121893121	0.02128775	0.962183368	0.940514419	Bacteria.Firmicutes.Clostridia.Clostridiales.Lachnospiraceae.Coprococcus.1	LMAN2L
107424	ENSG00000114988	rs6751132	0.157273325	0.022532385	0.501484576	0.21177213	0.18691505	-0.676460511	-0.051247364	0.193192711	0.130658451	0.289566612	0.07582428	0.153214083	0.121437777	0.011679367	0.662915111	0.921307549	Bacteria.Firmicutes.Bacilli.Lactobacillales.Streptococcaceae.Streptococcus	LMAN2L
107425	ENSG00000114988	rs6751132	0.19948357	0.154214115	0.607081209	0.719031354	0.180285902	-0.411073759	0.036312858	0.046239261	0.139107677	0.285200705	0.070276162	0.127981257	0.140833124	0.037409524	0.999989953	0.995366106	Bacteria.Firmicutes.Clostridia.Clostridiales.Christensenellaceae	LMAN2L
107426	ENSG00000114988	rs6751132	0.060144457	0.055482732	0.182145836	0.515082589	0.343153129	-0.501102846	0.102285496	0.091352419	0.179420171	0.257037306	0.075858143	0.13958204	0.126783297	0.058795488	0.963485106	0.971945944	Bacteria.Firmicutes.Bacilli.Lactobacillales.Carnobacteriaceae.Granulicatella	LMAN2L
107427	ENSG00000114988	rs6751132	0.367558567	0.573816141	0.877744286	0.558064173	0.139802126	-0.251940711	-0.010177354	0.109719939	0.154088978	0.445710757	0.065903957	0.186372943	0.308456536	0.208231498	0.994057282	0.973716764	Bacteria.Firmicutes.Clostridia.Clostridiales.Ruminococcaceae.Ruminococcus.1	LMAN2L
107428	ENSG00000114988	rs6751132	0.1525232	0.263708889	0.287753312	0.134878659	0.186817536	-0.314015	-0.060153578	0.223478716	0.12907266	0.278561712	0.05612856	0.147638297	0.092392775	0.079485607	0.996033175	0.929840174	Bacteria.Firmicutes.Clostridia.Clostridiales.Lachnospiraceae.Lachnospiraceae.NK4A136.group	LMAN2L
107429	ENSG00000114988	rs6751132	0.161075708	0.075439491	0.50871881	0.722099705	0.226320233	-0.465106549	-0.039625285	-0.044047845	0.159675119	0.257499095	0.059636442	0.123322566	0.184438077	0.054565601	0.956996997	0.936820247	Bacteria.Proteobacteria.Betaproteobacteria.Burkholderiales	LMAN2L
107430	ENSG00000114988	rs6751132	0.161831572	0.369619068	0.4290105	0.845776371	0.261984039	-0.396850055	0.057703554	0.036370748	0.185175524	0.439303343	0.072511578	0.1862525	0.276682356	0.207559083	0.999469974	0.99670585	Bacteria.Bacteroidetes.Bacteroidia.Bacteroidales.Porphyromonadaceae.Barnesiella	LMAN2L
107431	ENSG00000114988	rs6751132	0.080810541	0.046854229	0.020154301	0.338332164	0.219411275	-0.488021692	-0.17398736	0.115664068	0.123737967	0.240928972	0.07306999	0.119925292	0.065300424	0.017352113	0.997048205	0.999513539	Bacteria.Firmicutes.Clostridia.Clostridiales.Lachnospiraceae.Dorea	LMAN2L
107432	ENSG00000114988	rs6751132	0.032874016	0.019862157	0.055073371	0.235286186	0.347478945	-0.603370621	0.103452126	-0.099140567	0.159436288	0.252778342	0.052973468	0.08277019	0.090887246	0.026177515	0.999614985	0.99936283	Bacteria.Firmicutes.Clostridia.Clostridiales.Lachnospiraceae.Tyzzerella.4	LMAN2L
107433	ENSG00000114988	rs6751132	0.306674749	0.147392525	0.925587974	0.976901133	0.16169114	-0.479754429	0.006905715	-0.00423965	0.156950566	0.32725064	0.073657185	0.145872116	0.265525145	0.071575428	0.970428374	0.998538014	Bacteria.Firmicutes.Clostridia.Clostridiales.Ruminococcaceae.Ruminococcaceae.UCG.003	LMAN2L
107434	ENSG00000114988	rs6751132	0.694413632	0.33440808	0.604701845	0.972395394	0.076300191	-0.45535074	-0.035283941	0.006944234	0.193363011	0.468281063	0.067834613	0.199916758	0.52495562	0.214946955	0.996423631	0.978694418	Bacteria.Bacteroidetes.Bacteroidia.Bacteroidales.Prevotellaceae.Prevotella.7	LMAN2L
107435	ENSG00000114988	rs6751132	0.04262832	0.202193549	0.083857988	0.972250841	0.333771658	-0.476746617	0.13701954	-0.006542798	0.161450676	0.370103363	0.078062978	0.187378244	0.101494034	0.109674506	0.950146129	0.998450173	Bacteria.Firmicutes.Clostridia.Clostridiales.Ruminococcaceae.Ruminiclostridium.9	LMAN2L
107436	ENSG00000114988	rs6751132	0.278334175	0.054334433	0.957329978	0.696199061	0.150042524	-0.472970688	-0.003017647	0.043519697	0.13726633	0.241429337	0.056186074	0.110972622	0.169716265	0.03061279	0.918102941	0.996759562	Bacteria.Bacteroidetes.Bacteroidia.Bacteroidales.Porphyromonadaceae	LMAN2L
107437	ENSG00000114988	rs6751132	0.108119403	0.063890534	0.285674872	0.662121289	0.279616629	-0.584323223	0.069327878	-0.055995903	0.171670131	0.310054185	0.064408183	0.127563742	0.156662536	0.049112494	0.851277346	0.928889195	Bacteria.Firmicutes.Clostridia.Clostridiales.Lachnospiraceae.Lachnospiraceae.UCG.010	LMAN2L
107438	ENSG00000114988	rs6751132	0.376713669	0.515639558	0.976898769	0.538303672	0.140448161	-0.263135103	0.001517939	-0.051380304	0.157811933	0.402592786	0.052221856	0.083057903	0.337357714	0.199724121	0.997400574	0.965530807	Bacteria.Proteobacteria.Gammaproteobacteria.Enterobacteriales.Enterobacteriaceae	LMAN2L
107439	ENSG00000114988	rs6751132	0.204511728	0.062106483	0.615730083	0.63261251	0.175959432	-0.465457538	0.03385078	-0.047226201	0.137310348	0.24527034	0.067124297	0.098329441	0.140881491	0.027050008	0.829316396	0.994491973	Bacteria.Firmicutes.Clostridia.Clostridiales.Peptostreptococcaceae.Intestinibacter	LMAN2L
107440	ENSG00000114988	rs6751132	0.669432698	0.089490991	0.640129574	0.506171671	0.082683433	-0.688508214	-0.032791593	-0.102532489	0.192805031	0.39949634	0.069816422	0.153386284	0.560412098	0.101506659	0.984987993	0.971423926	Bacteria.Proteobacteria.Deltaproteobacteria.Desulfovibrionales.Desulfovibrionaceae.Desulfovibrio	LMAN2L
107441	ENSG00000114988	rs6751132	0.113965147	0.866570284	0.191530452	0.908131186	0.712869428	-0.263175247	-0.114434615	-0.033190445	0.44502948	1.560275653	0.086719677	0.286520026	0.709513726	0.730612677	0.876277026	0.875822249	Bacteria.Firmicutes.Clostridia.Clostridiales.Lachnospiraceae	LMAN2L
107442	ENSG00000114988	rs6751132	0.159194763	0.067199657	0.354207052	0.383987907	0.17697023	-0.442519047	0.060476808	0.135000773	0.124288175	0.237786168	0.064817876	0.15403901	0.109868297	0.022182056	0.667100788	0.950831879	Bacteria.Actinobacteria.Actinobacteria.Bifidobacteriales.Bifidobacteriaceae.Bifidobacterium	LMAN2L
107443	ENSG00000114988	rs6751132	0.218432305	0.053934159	0.701581616	0.710531137	0.172172806	-0.477067037	-0.022234394	0.04074967	0.138564672	0.243103938	0.057773301	0.109322595	0.153692791	0.02415632	0.997528932	0.997162649	Bacteria.Bacteroidetes.Bacteroidia.Bacteroidales.Rikenellaceae.Alistipes	LMAN2L
107444	ENSG00000114988	rs6751132	0.222354503	0.34364028	0.665601239	0.390918307	0.157204986	-0.28628923	0.032419378	0.133079241	0.127610981	0.300140837	0.074674581	0.154092691	0.136991833	0.069381562	0.843383737	0.997649073	Bacteria.Firmicutes.Clostridia.Clostridiales.Ruminococcaceaencultured	LMAN2L
107445	ENSG00000114988	rs6751132	0.399005438	0.286931233	0.831952353	0.722515151	0.130106541	-0.383593313	0.011471266	-0.027273427	0.15326484	0.357310965	0.053845566	0.076477916	0.293343759	0.121828652	0.998302481	0.99762474	Bacteria.Proteobacteria.Gammaproteobacteria.Enterobacteriales.Enterobacteriaceae.Escherichia.Shigella	LMAN2L
107446	ENSG00000114988	rs6751132	0.061859265	0.035597739	0.156633609	0.177501235	0.336635169	-1.044606698	0.104860141	-0.302780654	0.177215598	0.486886997	0.073185247	0.222135805	0.147498534	0.052743986	0.940017368	0.87180213	Bacteria.Firmicutes.Clostridia.Clostridiales.Ruminococcaceae.Ruminiclostridium.6	LMAN2L
107447	ENSG00000114988	rs6751132	0.085347531	0.062152826	0.186901727	0.352437335	0.482156163	-0.857045921	-0.124182557	0.150678661	0.276043681	0.451697977	0.093114532	0.16089798	0.502122881	0.201720679	0.99967607	0.999141757	Bacteria.Firmicutes.Negativicutes.Selenomonadales	LMAN2L
107448	ENSG00000114988	rs6751132	0.125344229	0.244197387	0.371224771	0.471406872	0.215618827	-0.342709015	0.062461946	0.13441603	0.138892095	0.29165533	0.069377692	0.185566105	0.114871923	0.087216856	0.998173674	0.991886968	Bacteria.Firmicutes.Bacilli.Bacillales	LMAN2L
107449	ENSG00000114999	rs11891971	0.115683748	0.038934989	0.00171238	0.013283619	0.153655811	-0.454707883	-0.168012546	0.253106281	0.096388164	0.215822973	0.051384223	0.099464072	0.089259424	0.014619506	0.170886658	0.829237422	Bacteria.Actinobacteria.Actinobacteria.Bifidobacteriales.Bifidobacteriaceae	TTL
107450	ENSG00000114999	rs11891971	0.044536186	0.001625952	0.398144172	0.690155962	0.295433988	-0.76612568	0.059408094	-0.047282621	0.144250689	0.233094717	0.069854062	0.11808883	0.106108111	0.003998407	0.999550585	0.97112811	Bacteria.Firmicutes.Clostridia.Clostridiales.Lachnospiraceae.Lachnospiraceae.ND3007.group	TTL
107451	ENSG00000114999	rs11891971	0.047335067	0.000490458	0.514593596	0.570038411	0.255902321	-0.740229514	0.039122996	-0.049958724	0.126619048	0.201827044	0.059708307	0.087516025	0.09169208	0.001098081	0.791700604	0.986705286	Bacteria.Bacteroidetes.Bacteroidia.Bacteroidales.Porphyromonadaceae.Odoribacter	TTL
107452	ENSG00000114999	rs11891971	0.025059189	0.001101132	0.334277841	0.772926429	0.265521993	-0.69549211	0.068819974	0.055275739	0.115811026	0.203760608	0.070755011	0.190779607	0.045404419	0.001627701	0.776003377	0.852793728	Bacteria.Firmicutes.Clostridia.Clostridiales.Ruminococcaceae.Butyricicoccus	TTL
107453	ENSG00000114999	rs11891971	0.182587952	0.047791429	0.885750829	0.898105601	0.19707577	-0.74762108	-0.009347236	-0.016204946	0.146307444	0.370702748	0.064803547	0.126060659	0.21985049	0.050330646	0.988161388	0.958055178	Bacteria.Firmicutes.Bacilli.Lactobacillales.Carnobacteriaceae	TTL
107454	ENSG00000114999	rs11891971	0.249583478	0.006987967	0.689375654	0.725177095	0.168055729	-0.647257374	0.026255591	-0.042804153	0.144676622	0.232449138	0.065399647	0.121241522	0.220022855	0.00822886	0.993501001	0.952964771	Bacteria.Firmicutes.Erysipelotrichia.Erysipelotrichales	TTL
107455	ENSG00000114999	rs11891971	0.309499509	0.0049545	0.738182587	0.662644133	0.163944443	-0.752733555	-0.026071079	-0.12181022	0.160077176	0.25887589	0.077668205	0.277953881	0.332188463	0.012158749	0.945838983	0.996667742	Bacteria.Firmicutes.Clostridia.Clostridiales.Family.XIII.Family.XIII.AD3011.group	TTL
107456	ENSG00000114999	rs11891971	0.996113917	0.667277632	0.103041341	0.110204345	0.000778367	-0.167566292	0.107141416	-0.236722688	0.159208334	0.388044076	0.064808839	0.14621029	0.670023375	0.378822771	0.995261573	0.962978444	Bacteria.Firmicutes.Clostridia.Clostridiales.Lachnospiraceae.Lachnospiraceae.UCG.008	TTL
107457	ENSG00000114999	rs11891971	0.058537403	0.000910034	0.491682882	0.401513038	0.200576751	-0.679345013	0.033852019	-0.066393636	0.10419427	0.195541345	0.048955174	0.078630983	0.057079184	0.000862509	0.90090992	0.939697157	Bacteria.Proteobacteria.Deltaproteobacteria	TTL
107458	ENSG00000114999	rs11891971	0.071260246	0.038353615	0.521825315	0.282890211	0.304826141	-0.543268138	-0.030741344	-0.102457861	0.166267178	0.25706226	0.047737089	0.094633557	0.17808656	0.05368089	0.842725014	0.995251343	Bacteria.Proteobacteria.Gammaproteobacteria	TTL
107459	ENSG00000114999	rs11891971	0.087655212	0.007162446	0.679715137	0.523085567	0.256556893	-0.639987495	0.023209657	0.070451381	0.147989211	0.230580629	0.055968959	0.109734363	0.160387523	0.014965256	0.874900077	0.909473258	Bacteria.Firmicutes.Clostridia.Clostridiales.Ruminococcaceae.Ruminococcaceae.UCG.014	TTL
107460	ENSG00000114999	rs11891971	0.105938927	0.000425554	0.499106155	0.414369792	0.178952996	-0.741178915	0.04151303	0.120276401	0.109173722	0.199710447	0.061080464	0.146426657	0.091510128	0.000541648	0.673376417	0.955303348	Bacteria.Firmicutes.Bacilli.Lactobacillales.Streptococcaceae	TTL
107461	ENSG00000114999	rs11891971	0.044712767	0.000665065	0.720821536	0.409354054	0.227344976	-0.695949736	0.014805371	0.056120382	0.111099847	0.194776883	0.04125301	0.067589249	0.050112095	0.000871383	0.99894297	0.998882343	Bacteria.Verrucomicrobia.Verrucomicrobiae.Verrucomicrobiales.Verrucomicrobiaceae.Akkermansia	TTL
107462	ENSG00000114999	rs11891971	0.728756814	0.555719251	0.325250849	0.10760949	-0.116942781	0.424192032	0.05959839	-0.199411558	0.335796083	0.716260753	0.060132873	0.122247746	0.907849349	0.663460161	0.998947111	0.981145089	Bacteria.Bacteroidetes	TTL
107463	ENSG00000114999	rs11891971	0.24189803	0.062682037	0.723778529	0.883798071	0.173918011	-0.765142127	-0.026556251	-0.025646241	0.147281326	0.404098112	0.074822453	0.174793825	0.289586247	0.060092294	0.998330087	0.999834196	Bacteria.Actinobacteria.Coriobacteriia.Coriobacteriales.Coriobacteriaceae.Collinsella	TTL
107464	ENSG00000114999	rs11891971	0.048947989	0.001520167	0.914706685	0.470033203	0.207349618	-0.662956733	0.004262161	-0.053112393	0.103360083	0.200361883	0.039642523	0.073095989	0.042507055	0.00122881	0.959333394	0.950734756	Bacteria.Firmicutes.Negativicutes.Selenomonadales.Veillonellaceae.Dialister	TTL
107465	ENSG00000114999	rs11891971	0.030987781	0.000484074	0.347841669	0.767006091	0.234334439	-0.711447762	0.03990926	-0.023309268	0.106303008	0.193766207	0.042208742	0.07834593	0.038839756	0.000596463	0.652601173	0.995306766	Bacteria.Firmicutes.Negativicutes.Selenomonadales.Acidaminococcaceae	TTL
107466	ENSG00000114999	rs11891971	0.093118275	0.151491229	0.665594113	0.894179584	0.257935327	-0.768186505	0.025760556	-0.034805593	0.151386072	0.529385585	0.059335345	0.260655054	0.210948126	0.116171936	0.99946547	0.972078348	Bacteria.Firmicutes.Erysipelotrichia.Erysipelotrichales.Erysipelotrichaceae..Clostridium..innocuum.group	TTL
107467	ENSG00000114999	rs11891971	0.030642081	0.000458741	0.394040355	0.831965999	0.246883609	-0.718619764	0.037227756	-0.016727178	0.111756394	0.194841685	0.043392935	0.078523041	0.04465591	0.000643692	0.761196174	0.990429916	Bacteria.Firmicutes.Negativicutes.Selenomonadales.Acidaminococcaceae.Phascolarctobacterium	TTL
107468	ENSG00000114999	rs11891971	0.53962688	0.002474116	0.616686664	0.662155635	0.120722305	-0.700312702	-0.045288174	-0.052203778	0.195790531	0.222519965	0.090048394	0.118937847	0.544111713	0.01348104	0.945366445	0.984558538	Bacteria.Firmicutes.Clostridia.Clostridiales.Ruminococcaceae.Anaerotruncus	TTL
107469	ENSG00000114999	rs11891971	0.053071822	0.000855828	0.610768019	0.445712859	0.204738089	-0.682795226	0.024772989	-0.060302993	0.103943727	0.19543805	0.048440193	0.078603892	0.047812233	0.000797983	0.972085394	0.950708623	Bacteria.Proteobacteria.Deltaproteobacteria.Desulfovibrionales.Desulfovibrionaceae	TTL
107470	ENSG00000114999	rs11891971	0.005996496	0.000390665	0.016479197	0.048332693	0.308911067	-0.701386802	-0.139988195	0.208523255	0.108781685	0.187665908	0.056883287	0.103653035	0.018322211	0.000731949	0.356987572	0.831472993	Bacteria.Actinobacteria.Actinobacteria	TTL
107471	ENSG00000114999	rs11891971	0.163371145	0.370568028	0.52722474	0.176925509	0.167780015	-0.31256765	0.028450056	-0.199403328	0.119031985	0.346695767	0.044759835	0.14609576	0.14966832	0.13659707	0.999507593	0.935584968	Bacteria.Firmicutes.Clostridia.Clostridiales.Lachnospiraceae.Lachnoclostridium	TTL
107472	ENSG00000114999	rs11891971	0.150401638	0.006006236	0.041252148	0.59659072	0.153063888	-0.659247512	-0.112442911	0.050874993	0.105196584	0.232198742	0.054015026	0.09565015	0.111840619	0.003309241	0.493002666	0.881599809	Bacteria.Firmicutes.Clostridia.Clostridiales.Peptostreptococcaceae	TTL
107473	ENSG00000114999	rs11891971	0.392122327	0.295027082	0.559202273	0.393138396	0.134090831	-0.411288328	-0.031274105	0.111776145	0.15566145	0.389647347	0.053277301	0.130037507	0.376028428	0.196376263	0.999586829	0.996426659	Bacteria.Firmicutes.Negativicutes.Selenomonadales.Veillonellaceae.Megasphaera	TTL
107474	ENSG00000114999	rs11891971	0.034805134	0.005270656	0.376434454	0.706427586	0.252707791	-0.664424301	0.046630221	0.040326498	0.117259447	0.230240543	0.052364341	0.106601452	0.05037057	0.004727778	0.999550314	0.996901429	Bacteria.Proteobacteria.Gammaproteobacteria.Pseudomonadales	TTL
107475	ENSG00000114999	rs11891971	0.053851895	0.006624243	0.74528062	0.420607304	0.237275131	-0.910301154	0.014879928	-0.085822912	0.120868083	0.324657669	0.045611413	0.105898352	0.082547238	0.008078243	0.998115183	0.993943049	Bacteria.Firmicutes.Clostridia.Clostridiales.Clostridiaceae.1	TTL
107476	ENSG00000114999	rs11891971	0.573357709	0.583200476	0.510399657	0.335367571	0.103112449	-0.26917009	-0.041805826	0.15625236	0.182198646	0.488130208	0.063169303	0.161010956	0.612926041	0.386222264	0.998986731	0.998377846	Bacteria.Firmicutes.Clostridia.Clostridiales.Family.XI.Anaerococcus	TTL
107477	ENSG00000114999	rs11891971	0.060388955	0.002666338	0.693416567	0.457360236	0.201565466	-0.648868602	-0.015238798	0.050658521	0.105493194	0.207842395	0.038486346	0.067762034	0.064841992	0.002176711	0.772767002	0.839286435	Bacteria.Proteobacteria.Betaproteobacteria.Burkholderiales.Alcaligenaceae.Sutterella	TTL
107478	ENSG00000114999	rs11891971	0.045082696	0.000669664	0.733340879	0.405733151	0.226383483	-0.695348233	0.014095044	0.056554344	0.110827182	0.19472607	0.041198036	0.067585283	0.049353103	0.000889192	0.998409995	0.996467843	Bacteria.Verrucomicrobia	TTL
107479	ENSG00000114999	rs11891971	0.071452203	0.003689096	0.363726735	0.869187502	0.19291326	-0.69658521	-0.037721143	0.014618315	0.105297545	0.23135996	0.04124295	0.088417568	0.067699035	0.002308679	0.746982031	0.881376226	Bacteria.Fusobacteria.Fusobacteriia.Fusobacteriales	TTL
107480	ENSG00000114999	rs11891971	0.175113136	0.046886259	0.909955151	0.887746888	0.200263889	-0.750694852	-0.007228444	-0.017824122	0.146103696	0.370662354	0.063669997	0.125785775	0.211176152	0.052339906	0.963485106	0.98063036	Bacteria.Firmicutes.Bacilli.Lactobacillales.Carnobacteriaceae.Granulicatella	TTL
107481	ENSG00000114999	rs11891971	0.035227722	0.000274711	0.495601594	0.423413148	0.271789031	-0.767070642	0.039758223	0.109410957	0.126416113	0.199546815	0.05802214	0.135826737	0.068462133	0.000683815	0.91170837	0.871002145	Bacteria.Firmicutes.Clostridia.Clostridiales.Ruminococcaceae.Ruminococcaceae.UCG.005	TTL
107482	ENSG00000114999	rs11891971	0.372782862	0.018771151	0.350768395	0.902347823	0.12552647	-0.67154394	0.051104766	-0.011443816	0.139882483	0.278706358	0.054380766	0.092911721	0.277393197	0.017193571	0.991129959	0.969189617	Bacteria.Firmicutes.Clostridia.Clostridiales.Ruminococcaceae.Subdoligranulum	TTL
107483	ENSG00000114999	rs11891971	0.291662693	0.00110059	0.316682635	0.634376194	0.136122212	-0.667987472	-0.055712019	0.05113794	0.128056566	0.195693415	0.055217735	0.107029481	0.235356852	0.002013515	0.811122562	0.932490779	Bacteria.Firmicutes.Clostridia.Clostridiales.Ruminococcaceae.Ruminococcus.2	TTL
107484	ENSG00000114999	rs11891971	0.462351122	0.050107127	0.130502572	0.727841383	0.093986437	-0.644822505	-0.127008464	0.068581694	0.127130354	0.323121456	0.082947706	0.196239061	0.3273839	0.039985875	0.862962058	0.989731238	Bacteria.Actinobacteria.Coriobacteriia.Coriobacteriales.Coriobacteriaceae	TTL
107485	ENSG00000114999	rs11891971	0.019602436	0.000787588	0.295062339	0.18260358	0.288313532	-0.684467818	0.044422975	0.100290754	0.120521287	0.19445451	0.042088646	0.074457733	0.043478527	0.001822875	0.816717518	0.708564741	Bacteria.Firmicutes.Clostridia.Clostridiales.Lachnospiraceae.Tyzzerella	TTL
107486	ENSG00000114999	rs11891971	0.124167039	0.000659559	0.959441209	0.368362844	0.209444575	-0.727170999	0.002776705	-0.104006365	0.134486722	0.203366842	0.054393664	0.11482897	0.142034578	0.001356577	0.99786128	0.999462671	Bacteria.Firmicutes.Clostridia.Clostridiales.Lachnospiraceae.Anaerostipes	TTL
107487	ENSG00000114999	rs11891971	0.101569436	0.00771698	0.701697507	0.962179593	0.193313507	-0.715789367	0.019078542	0.003915664	0.116422833	0.260445137	0.049593465	0.082263629	0.096643292	0.00584602	0.997466038	0.996556542	Bacteria.Bacteroidetes.Bacteroidia.Bacteroidales.Rikenellaceae	TTL
107488	ENSG00000114999	rs11891971	0.054225766	0.000609766	0.569293049	0.574042056	0.202969119	-0.695254608	-0.026682297	-0.044719894	0.103558165	0.193117594	0.04665075	0.079161187	0.048193891	0.000558574	0.996546716	0.994860843	Bacteria.Firmicutes.Clostridia.Clostridiales.Ruminococcaceae.Ruminococcaceae.UCG.002	TTL
107489	ENSG00000114999	rs11891971	0.125141028	0.003975611	0.677250077	0.879590615	0.268938587	-0.701994025	0.026580381	0.014946569	0.17314346	0.235183292	0.063578154	0.098283296	0.234324509	0.013305616	0.815523074	0.905804314	Bacteria.Firmicutes.Erysipelotrichia.Erysipelotrichales.Erysipelotrichaceae.Faecalitalea	TTL
107490	ENSG00000114999	rs11891971	0.721950314	0.603447392	0.466597679	0.240741825	-0.201513824	0.566312441	0.069963509	-0.223441375	0.56387001	1.084978231	0.095543621	0.188750658	0.987348183	0.759207839	0.996576058	0.782490874	Bacteria.Firmicutes.Clostridia.Clostridiales	TTL
107491	ENSG00000114999	rs11891971	0.421016836	0.077641489	0.492074299	0.266556734	0.122816441	-0.486456112	0.047768816	-0.117420666	0.151679618	0.271389488	0.069143677	0.104792038	0.33614109	0.062532333	0.998793879	0.998019463	Bacteria.Firmicutes.Clostridia.Clostridiales.Lachnospiraceae.Blautia	TTL
107492	ENSG00000114999	rs11891971	0.239618157	0.003262713	0.686837182	0.679977297	0.169219267	-0.656415914	0.026153068	-0.042635362	0.142602054	0.21499669	0.064586366	0.102902394	0.198906851	0.003950135	0.999513786	0.972272523	Bacteria.Firmicutes.Erysipelotrichia.Erysipelotrichales.Erysipelotrichaceae	TTL
107493	ENSG00000114999	rs11891971	0.067572442	0.00728811	0.84749562	0.447768712	0.230045372	-0.902604012	0.009080788	-0.081292373	0.123786781	0.325942245	0.047033206	0.106445697	0.098965691	0.008380823	0.99830237	0.997282036	Bacteria.Firmicutes.Clostridia.Clostridiales.Clostridiaceae.1.Clostridium.sensu.stricto.1	TTL
107494	ENSG00000114999	rs11891971	0.514537565	0.576770187	0.530279071	0.157454858	0.115698842	-0.216300014	-0.04758571	0.339784201	0.176552393	0.385635442	0.075424091	0.237623407	0.53622879	0.303229942	0.980220277	0.998920199	Bacteria.Firmicutes.Clostridia.Clostridiales.Lachnospiraceae..Eubacterium..ventriosum.group	TTL
107495	ENSG00000114999	rs11891971	0.090883306	0.000249139	0.875750908	0.179337327	0.215481586	-0.788974187	0.006576462	-0.085935757	0.125584085	0.203691712	0.041897392	0.063317885	0.119893357	0.0007892	0.998735039	0.999709092	Bacteria.Bacteroidetes.Bacteroidia.Bacteroidales.Prevotellaceae.Prevotella.9	TTL
107496	ENSG00000114999	rs11891971	0.053795156	0.000589614	0.802120014	0.552001559	0.205122097	-0.703806167	0.018221186	-0.066298379	0.104463875	0.194926502	0.072416757	0.110899026	0.039890145	0.000545684	0.972349599	0.956901174	Bacteria.Firmicutes.Clostridia.Clostridiales.Ruminococcaceae.Ruminiclostridium.5	TTL
107497	ENSG00000114999	rs11891971	0.288710834	0.24427181	0.639789364	0.551310544	0.157084721	-0.486684023	-0.027358991	0.092656374	0.14686772	0.414248283	0.058190588	0.154719038	0.353113439	0.156543614	0.997152221	0.990360691	Bacteria.Firmicutes.Clostridia.Clostridiales.Family.XI	TTL
107498	ENSG00000114999	rs11891971	0.292899756	0.000663623	0.430216541	0.471504421	0.137222199	-0.765146708	0.053937506	0.086748255	0.129425516	0.214102512	0.067957347	0.119785506	0.260074543	0.001737474	0.716029859	0.982679299	Bacteria.Firmicutes.Bacilli	TTL
107499	ENSG00000114999	rs11891971	0.136494667	0.018305413	0.644192474	0.764137544	0.184549266	-0.791048113	-0.02047204	-0.032949174	0.122433488	0.326948579	0.044123167	0.109358881	0.14854988	0.01661924	0.957431557	0.997412515	Bacteria.Proteobacteria.Gammaproteobacteria.Enterobacteriales.Enterobacteriaceae.Citrobacter	TTL
107500	ENSG00000114999	rs11891971	0.015025405	0.000207426	0.01189533	0.930815014	0.246997229	-0.732271007	-0.122725364	-0.009749071	0.098915101	0.186422073	0.047441025	0.111863565	0.022743111	0.000301951	0.218159931	0.998332705	Bacteria.Firmicutes.Negativicutes.Selenomonadales.Veillonellaceae.Veillonella	TTL
107501	ENSG00000114999	rs11891971	0.900952802	0.715011098	0.37894925	0.150781172	-0.035926955	0.250439672	0.047484181	-0.17848602	0.287559432	0.682943314	0.053606873	0.122784434	0.86380367	0.699693315	0.99911693	0.98634337	Bacteria.Bacteroidetes.Bacteroidia.Bacteroidales.Bacteroidaceae.Bacteroides	TTL
107502	ENSG00000114999	rs11891971	0.526799901	0.099727239	0.284275363	0.409061149	0.09324047	-0.502977827	-0.061263598	0.091651673	0.146541935	0.301249077	0.056749597	0.110312424	0.386123533	0.059262447	0.973651245	0.997803387	Bacteria.Actinobacteria.Actinobacteria.Micrococcales	TTL
107503	ENSG00000114999	rs11891971	0.274190299	0.000343838	0.424691715	0.190386894	0.14429775	-0.80309168	0.038841394	0.094734218	0.130866316	0.212667611	0.048352998	0.07160332	0.242022299	0.001199726	0.950932399	0.794882988	Bacteria.Proteobacteria.Betaproteobacteria.Burkholderiales	TTL
107504	ENSG00000114999	rs11891971	0.58549549	0.001571478	0.13446745	0.748950981	0.073756842	-0.690623607	-0.075331074	-0.023966417	0.134576539	0.209411122	0.049713129	0.074577446	0.386718112	0.003742064	0.748690562	0.929363147	Bacteria.Firmicutes.Clostridia.Clostridiales.Lachnospiraceae.Lachnospiraceae.UCG.010	TTL
107505	ENSG00000114999	rs11891971	0.099344706	0.000517776	0.503270996	0.393381316	0.182129574	-0.712277386	0.04106787	0.128247129	0.108957301	0.195095929	0.06101836	0.149276476	0.091038655	0.00067138	0.663337248	0.921307549	Bacteria.Firmicutes.Bacilli.Lactobacillales.Streptococcaceae.Streptococcus	TTL
107506	ENSG00000114999	rs11891971	0.013275748	0.000134258	0.11071388	0.156053957	0.344058175	-0.797114839	-0.119045799	0.209003846	0.135193657	0.196516328	0.073635183	0.145663311	0.050391741	0.000560748	0.925664213	0.949592213	Bacteria.Actinobacteria	TTL
107507	ENSG00000114999	rs11891971	0.037761889	0.000415936	0.373962217	0.781536125	0.220232633	-0.719774936	-0.038729863	-0.020503137	0.103878777	0.193578066	0.043266542	0.073632629	0.037862201	0.000444466	0.934169653	0.990835033	Bacteria.Bacteroidetes.Bacteroidia.Bacteroidales.Porphyromonadaceae.Parabacteroides	TTL
107508	ENSG00000114999	rs11891971	0.916747673	0.456190817	0.577364193	0.123529264	0.03501489	0.677888425	0.04386662	-0.360316176	0.333689874	0.904397074	0.078330966	0.230963618	0.845525328	0.631599683	0.91844542	0.99665811	Bacteria.Proteobacteria	TTL
107509	ENSG00000114999	rs11891971	0.479949531	0.771408028	0.050519873	0.40115629	-0.144511488	-0.185224783	0.10934692	-0.153438173	0.203418352	0.634918444	0.054895223	0.18158077	0.665378838	0.551061609	0.72278859	0.890273479	Bacteria.Firmicutes.Clostridia.Clostridiales.Lachnospiraceae..Eubacterium..rectale.group	TTL
107510	ENSG00000114999	rs11891971	0.072054942	0.003706532	0.36154891	0.867930334	0.192579159	-0.696256462	-0.037875956	0.014759483	0.105344096	0.231376172	0.041223543	0.088413698	0.067789562	0.002390001	0.735419821	0.886395969	Bacteria.Fusobacteria.Fusobacteriia.Fusobacteriales.Fusobacteriaceae.Fusobacterium	TTL
107511	ENSG00000114999	rs11891971	0.115860133	0.038964911	0.00172	0.013301088	0.153595047	-0.454669603	-0.167967418	0.253078089	0.096397593	0.215838926	0.051393403	0.099472738	0.089526032	0.014628142	0.172169994	0.82633884	Bacteria.Actinobacteria.Actinobacteria.Bifidobacteriales.Bifidobacteriaceae.Bifidobacterium	TTL
107512	ENSG00000114999	rs11891971	0.041085091	0.059363782	0.410180756	0.377196301	0.281137387	-0.526853908	-0.040752586	-0.095270282	0.134937147	0.2746056	0.049168041	0.10715764	0.089897978	0.052872625	0.881522335	0.840777577	Bacteria.Firmicutes.Negativicutes.Selenomonadales.Veillonellaceae	TTL
107513	ENSG00000114999	rs11891971	0.022474996	0.000554003	0.20645814	0.917432364	0.348801561	-0.772324466	0.078722092	-0.010865448	0.14924236	0.212763276	0.0616986	0.104408949	0.078273323	0.002515902	0.807713855	0.944364941	Bacteria.Firmicutes.Clostridia.Clostridiales.Lachnospiraceae..Eubacterium..xylanophilum.group	TTL
107514	ENSG00000114999	rs11891971	0.025201056	0.025277692	0.30540196	0.085615206	0.274943857	-0.502729134	0.057276116	0.163866596	0.120041948	0.219613895	0.055449575	0.093898935	0.057582474	0.022005415	0.80930989	0.955201279	Bacteria.Firmicutes.Clostridia.Clostridiales.Ruminococcaceae..Eubacterium..coprostanoligenes.group	TTL
107515	ENSG00000114999	rs11891971	0.041613525	0.000851405	0.621072759	0.863254809	0.216034709	-0.723144881	0.029729073	0.020909264	0.103968599	0.206890213	0.059856907	0.120928796	0.045766676	0.000691703	0.998239218	0.997038792	Bacteria.Firmicutes.Clostridia.Clostridiales.Ruminococcaceae.Flavonifractor	TTL
107516	ENSG00000114999	rs11891971	0.032041443	0.000106334	0.304545076	0.151689146	0.219973207	-0.82221537	-0.044011359	-0.157060106	0.100431165	0.199368432	0.042531801	0.108289081	0.033525725	0.00014471	0.789183946	0.843234203	Bacteria.Proteobacteria.Gammaproteobacteria.Pasteurellales.Pasteurellaceae.Haemophilus	TTL
107517	ENSG00000114999	rs11891971	0.03013576	9.93E-05	0.300858472	0.143607376	0.222538679	-0.822085284	-0.045005136	-0.159652093	0.100417968	0.198389304	0.04315913	0.107866544	0.03287366	0.000133324	0.771033376	0.801183918	Bacteria.Proteobacteria.Gammaproteobacteria.Pasteurellales.Pasteurellaceae	TTL
107518	ENSG00000114999	rs11891971	0.056948188	0.000623922	0.420357063	0.978624616	0.200888793	-0.695310649	-0.040335453	-0.002712784	0.103677207	0.193517686	0.049743673	0.100865644	0.056250751	0.000688327	0.999334555	0.999343081	Bacteria.Firmicutes.Erysipelotrichia.Erysipelotrichales.Erysipelotrichaceae.Erysipelotrichaceae.UCG.003	TTL
107519	ENSG00000114999	rs11891971	0.031678368	0.002498884	0.441981738	0.062996307	0.228601268	-0.610871923	-0.039586589	-0.217182921	0.104141398	0.194307939	0.051177793	0.114842613	0.043543716	0.001861173	0.870854785	0.947519548	Bacteria.Firmicutes.Clostridia.Clostridiales.Lachnospiraceae..Eubacterium..hallii.group	TTL
107520	ENSG00000114999	rs11891971	0.612982855	0.08896332	0.56857729	0.607950829	0.108048537	-0.971723869	0.027224167	0.067535805	0.212595472	0.562878172	0.047509845	0.131019312	0.754015615	0.190483863	0.999785669	0.999420701	Bacteria.Firmicutes.Clostridia.Clostridiales.Ruminococcaceae.Faecalibacterium	TTL
107521	ENSG00000114999	rs11891971	0.098601344	0.252074066	0.689417533	0.470520275	0.247198549	-0.455041819	0.027584994	0.160697449	0.147552071	0.393823793	0.068720824	0.221403805	0.1915257	0.141552592	0.999274386	0.998480911	Bacteria.Firmicutes.Clostridia.Clostridiales.Ruminococcaceae.Ruminococcaceae.UCG.013	TTL
107522	ENSG00000114999	rs11891971	0.160685341	0.00134799	0.688288732	0.82783952	0.275812317	-0.742138919	0.028866897	-0.019106378	0.194409036	0.22166866	0.071639247	0.087508282	0.355900524	0.009234698	0.996483139	0.894636408	Bacteria.Bacteroidetes.Bacteroidia.Bacteroidales.Porphyromonadaceae.Butyricimonas	TTL
107523	ENSG00000114999	rs11891971	0.482040042	0.757828274	0.621510048	0.084180766	0.123914498	-0.118524959	-0.03046849	0.221631334	0.175261903	0.38281253	0.061422739	0.126402755	0.523196584	0.437262725	0.999437234	0.98110946	Bacteria.Proteobacteria.Betaproteobacteria.Neisseriales.Neisseriaceae	TTL
107524	ENSG00000114999	rs11891971	0.059959576	0.000861335	0.721491112	0.895411367	0.202326611	-0.694028042	0.020402486	-0.018002855	0.105709553	0.198768902	0.056991328	0.136418699	0.05416706	0.000847929	0.997048205	0.999513539	Bacteria.Firmicutes.Clostridia.Clostridiales.Lachnospiraceae.Dorea	TTL
107525	ENSG00000114999	rs11891971	0.40756772	0.098557057	0.593670888	0.494665512	0.136537763	-0.527352061	-0.032953286	0.078781287	0.163812044	0.314732612	0.061465067	0.114721263	0.459135617	0.091482687	0.999028109	0.997798285	Bacteria.Actinobacteria.Actinobacteria.Micrococcales.Micrococcaceae	TTL
107526	ENSG00000114999	rs11891971	0.101451444	0.007678102	0.701790199	0.960885107	0.193354693	-0.71607771	0.019080005	0.004050543	0.116406623	0.260374907	0.049613478	0.082278828	0.096590568	0.005878066	0.997528932	0.997707395	Bacteria.Bacteroidetes.Bacteroidia.Bacteroidales.Rikenellaceae.Alistipes	TTL
107527	ENSG00000114999	rs11891971	0.355752281	0.002463357	0.37474134	0.97115295	0.127275055	-0.672282073	-0.06805575	-0.008430437	0.136852612	0.213513829	0.076152409	0.232245305	0.284929982	0.004890976	0.828658684	0.994506574	Bacteria.Firmicutes.Clostridia.Clostridiales.Family.XIII	TTL
107528	ENSG00000114999	rs11891971	0.728838838	0.555753819	0.325308935	0.107621411	-0.116906717	0.424155916	0.059592117	-0.199405458	0.335798338	0.716262584	0.060133816	0.122248231	0.906199841	0.662924454	0.998912436	0.981117471	Bacteria.Bacteroidetes.Bacteroidia.Bacteroidales	TTL
107529	ENSG00000114999	rs11891971	0.54454236	0.001196794	0.466347925	0.435993919	0.104154228	-0.722173084	-0.044628222	-0.051941955	0.170994028	0.213252542	0.060910947	0.066274121	0.476540001	0.006207652	0.996423631	0.967935616	Bacteria.Bacteroidetes.Bacteroidia.Bacteroidales.Prevotellaceae.Prevotella.7	TTL
107530	ENSG00000114999	rs11891971	0.050795656	0.008221183	0.543399649	0.836253801	0.206488979	-0.648210132	-0.032371754	-0.02126628	0.10379076	0.237866739	0.052994964	0.102485227	0.046281904	0.005104096	0.979208241	0.955219941	Bacteria.Firmicutes.Clostridia.Clostridiales.Lachnospiraceae.Coprococcus.1	TTL
107531	ENSG00000114999	rs11891971	0.13774798	0.335330135	0.488309704	0.184443364	0.170234111	-0.33410978	-0.03387489	0.183620099	0.11330353	0.344258088	0.048607614	0.136904327	0.118704261	0.111603299	0.998970432	0.998994847	Bacteria.Firmicutes.Erysipelotrichia.Erysipelotrichales.Erysipelotrichaceae.Erysipelatoclostridium	TTL
107532	ENSG00000114999	rs11891971	0.043999455	0.00065779	0.996651373	0.381461549	0.211592848	-0.691836249	-0.000202054	-0.071918935	0.103044756	0.193439405	0.047961619	0.081624104	0.044010527	0.000600921	0.998880039	0.950358135	Bacteria.Proteobacteria.Deltaproteobacteria.Desulfovibrionales.Desulfovibrionaceae.Bilophila	TTL
107533	ENSG00000114999	rs11891971	0.077123867	0.000266535	0.626485203	0.068220058	0.202260335	-0.74660669	-0.02559284	0.301704128	0.112637519	0.19376579	0.052340501	0.162738528	0.082350893	0.000337046	0.999989953	0.911237612	Bacteria.Firmicutes.Clostridia.Clostridiales.Christensenellaceae	TTL
107534	ENSG00000114999	rs11891971	0.19582037	0.008305966	0.147147042	0.812597842	0.146747337	-0.679041433	-0.07810356	0.024160772	0.112296341	0.249526501	0.053243254	0.101504477	0.137382637	0.006197689	0.764627712	0.997196001	Bacteria.Firmicutes.Clostridia.Clostridiales.Peptostreptococcaceae.Intestinibacter	TTL
107535	ENSG00000114999	rs11891971	0.013103102	0.001792323	0.124911896	0.904488474	0.305216394	-0.740944903	0.089534403	-0.016672002	0.119694777	0.227654814	0.057606895	0.138408263	0.032019164	0.001887111	0.875643431	0.953010385	Bacteria.Firmicutes.Clostridia.Clostridiales.Lachnospiraceae..Eubacterium..eligens.group	TTL
107536	ENSG00000114999	rs11891971	0.050628714	0.031541096	0.744078472	0.547644954	0.2089672	-0.577431504	-0.015259875	-0.066239504	0.104958355	0.262834651	0.046548243	0.109594115	0.046707436	0.015599594	0.996033175	0.957759426	Bacteria.Firmicutes.Clostridia.Clostridiales.Lachnospiraceae.Lachnospiraceae.NK4A136.group	TTL
107537	ENSG00000114999	rs11891971	0.166276007	0.004201516	0.964141232	0.413315187	0.207438734	-0.891293345	-0.002933111	-0.106853275	0.148198702	0.300542145	0.064994792	0.129790124	0.254511605	0.00961993	0.998768023	0.977590899	Bacteria.Firmicutes.Clostridia.Clostridiales.Ruminococcaceae.Ruminococcaceae.NK4A214.group	TTL
107538	ENSG00000114999	rs11891971	0.19453553	0.235584278	0.061453031	0.049932178	-0.504147305	1.089374725	0.140786934	-0.357802351	0.384669223	0.910079393	0.073996013	0.179154383	0.745124487	0.513583715	0.872649233	0.669538782	Bacteria.Firmicutes.Clostridia.Clostridiales.Lachnospiraceae	TTL
107539	ENSG00000114999	rs11891971	0.053470381	0.005724074	0.715064361	0.17638848	0.243349281	-0.597774869	-0.015245281	-0.114445201	0.123759117	0.209276958	0.04158167	0.083744501	0.094126778	0.007321371	0.998302481	0.99762474	Bacteria.Proteobacteria.Gammaproteobacteria.Enterobacteriales.Enterobacteriaceae.Escherichia.Shigella	TTL
107540	ENSG00000114999	rs11891971	0.221970164	0.008506289	0.901378845	0.547701339	0.195996538	-0.626683224	-0.007827448	0.045575314	0.15896627	0.231032579	0.062922996	0.075415594	0.316970715	0.018949642	0.999469974	0.986131077	Bacteria.Bacteroidetes.Bacteroidia.Bacteroidales.Porphyromonadaceae.Barnesiella	TTL
107541	ENSG00000114999	rs11891971	0.454098154	0.541959897	0.291796769	0.230629834	-0.522242428	0.728209783	0.121590801	-0.243188817	0.693503708	1.187876057	0.114418242	0.200997736	0.999415694	0.847455613	0.990344402	0.933994762	Bacteria.Firmicutes	TTL
107542	ENSG00000114999	rs11891971	0.849829973	0.314832542	0.340200005	0.199154149	0.039419579	-0.340099551	0.066832388	-0.153016107	0.207384303	0.335786059	0.06956497	0.117978835	0.738048096	0.318723307	0.996108676	0.955708116	Bacteria.Firmicutes.Clostridia.Clostridiales.Lachnospiraceae..Ruminococcus..gnavus.group	TTL
107543	ENSG00000114999	rs11891971	0.274604698	0.003760299	0.130771098	0.983881377	0.128008506	-0.720512283	0.089750557	0.002096424	0.116194506	0.239834215	0.058656651	0.103375096	0.19074105	0.004304079	0.997851323	0.986280984	Bacteria.Firmicutes.Clostridia.Clostridiales.Lachnospiraceae.Fusicatenibacter	TTL
107544	ENSG00000114999	rs11891971	0.338854976	0.002517331	0.100262177	0.332777437	0.112714704	-0.618122024	0.076740994	-0.104379257	0.116994716	0.196769271	0.046036604	0.106979189	0.224988293	0.002813715	0.763951787	0.881221453	Bacteria.Firmicutes.Clostridia.Clostridiales.Lachnospiraceae.Roseburia	TTL
107545	ENSG00000114999	rs11891971	0.046189065	0.00079071	0.339438929	0.412952899	0.33029487	-0.835368311	0.054167739	-0.075637706	0.16255205	0.237408917	0.056293096	0.091802315	0.157308925	0.005023177	0.984987993	0.971423926	Bacteria.Proteobacteria.Deltaproteobacteria.Desulfovibrionales.Desulfovibrionaceae.Desulfovibrio	TTL
107546	ENSG00000114999	rs11891971	0.158797573	0.04929453	0.806602338	0.249649304	0.178544016	-0.507209454	-0.016570652	0.113244679	0.125272209	0.253233374	0.067416073	0.097504314	0.13110217	0.026519007	0.998173674	0.991886968	Bacteria.Firmicutes.Bacilli.Bacillales	TTL
107547	ENSG00000114999	rs11891971	0.036459652	0.004922628	0.45946986	0.217783974	0.280098924	-0.615929231	-0.03063694	-0.104114101	0.131180821	0.211660895	0.041174327	0.083671721	0.088017962	0.0074911	0.959420401	0.965530807	Bacteria.Proteobacteria.Gammaproteobacteria.Enterobacteriales.Enterobacteriaceae	TTL
107548	ENSG00000114999	rs11891971	0.154246119	0.080173562	0.945472653	0.696273672	0.197612487	-0.593861281	-0.003831557	0.045397753	0.137113269	0.334190286	0.055809705	0.115791514	0.190949532	0.051729974	0.998781983	0.984760276	Bacteria.Firmicutes.Clostridia.Clostridiales.Ruminococcaceae.Ruminococcus.1	TTL
107549	ENSG00000114999	rs11891971	0.405168425	0.000404334	0.302879249	0.198145922	0.114477422	-0.798200164	0.05217199	0.093219342	0.136640987	0.214171598	0.0502433	0.071710926	0.360242299	0.001362044	0.951961461	0.852850631	Bacteria.Proteobacteria.Betaproteobacteria	TTL
107550	ENSG00000114999	rs11891971	0.019755985	0.005978084	0.103731	0.812058184	0.250884019	-0.714989675	0.074802923	-0.031787119	0.10501192	0.251682746	0.045339981	0.133153457	0.034394901	0.003953639	0.551358602	0.924689794	Bacteria.Firmicutes.Clostridia.Clostridiales.Lachnospiraceae.Lachnospira	TTL
107551	ENSG00000114999	rs11891971	0.042536193	0.00074367	0.504777638	0.809661557	0.246816419	-0.718038081	-0.033684678	-0.015510439	0.119334247	0.202949436	0.050226197	0.064137726	0.053709058	0.001244917	0.883960639	0.996759562	Bacteria.Bacteroidetes.Bacteroidia.Bacteroidales.Porphyromonadaceae	TTL
107552	ENSG00000114999	rs11891971	0.461031998	0.116259043	0.66105592	0.222083977	0.132793611	-0.455330284	-0.032904227	0.129715486	0.179092328	0.286087911	0.074707219	0.105234116	0.32809022	0.105781795	0.998201428	0.99782309	Bacteria.Firmicutes.Bacilli.Bacillales.Staphylococcaceae.Staphylococcus	TTL
107553	ENSG00000114999	rs11891971	0.056073801	0.001609227	0.435463583	0.872980643	0.300315786	-0.743683968	0.048847657	-0.02020937	0.154427551	0.226033446	0.062253717	0.125918258	0.14038078	0.00656482	0.966546108	0.98127983	Bacteria.Firmicutes.Clostridia.Clostridiales.Ruminococcaceae.Ruminiclostridium.6	TTL
107554	ENSG00000114999	rs11891971	0.38881703	0.089713707	0.175953713	0.657272385	0.10928691	-0.601495986	-0.122486033	0.103589266	0.125980669	0.349256689	0.089536977	0.232419103	0.283667975	0.058265169	0.76404613	0.994989321	Bacteria.Actinobacteria.Coriobacteriia.Coriobacteriales	TTL
107555	ENSG00000114999	rs11891971	0.189285659	0.000205827	0.368200087	0.135578787	0.156337302	-0.808362043	0.038812488	0.103958706	0.117867715	0.20567292	0.042836554	0.0688043	0.166542181	0.000629532	0.943988959	0.814968901	Bacteria.Proteobacteria.Betaproteobacteria.Burkholderiales.Alcaligenaceae	TTL
107556	ENSG00000114999	rs11891971	0.029341706	0.340880517	0.196734769	0.657114624	0.381370626	-0.47994078	0.076041841	0.073234635	0.171224374	0.500273604	0.058310532	0.164232744	0.104311445	0.285564327	0.500351394	0.857244058	Bacteria.Firmicutes.Erysipelotrichia.Erysipelotrichales.Erysipelotrichaceae.Holdemanella	TTL
107557	ENSG00000114999	rs11891971	0.971189145	0.18742412	0.450781607	0.772080055	-0.011453219	-0.868441421	0.048947949	0.03949536	0.315914768	0.651956699	0.064522501	0.135794097	0.93384103	0.455618474	0.956359196	0.942918039	Bacteria.Firmicutes.Clostridia.Clostridiales.Ruminococcaceae	TTL
107558	ENSG00000114999	rs11891971	0.039168835	0.000979581	0.3113592	0.275805564	0.213867026	-0.664150346	0.039619833	0.072163176	0.10163533	0.19246706	0.038835396	0.065668742	0.041945618	0.001075224	0.973523722	0.9601084	Bacteria.Proteobacteria.Betaproteobacteria.Burkholderiales.Alcaligenaceae.Parasutterella	TTL
107559	ENSG00000114999	rs11891971	0.079625439	0.000297859	0.609834355	0.066087966	0.200988538	-0.73702213	-0.026626797	0.289851845	0.112894298	0.192952617	0.051928847	0.155099787	0.084583006	0.000362643	0.999417824	0.941474691	Bacteria.Firmicutes.Clostridia.Clostridiales.Christensenellaceae.Christensenellaceae.R.7.group	TTL
107560	ENSG00000114999	rs11891971	0.028192222	0.000385991	0.46539007	0.497562412	0.238246581	-0.722734227	0.043505292	0.076160391	0.106170636	0.193187911	0.059250408	0.111655703	0.03761315	0.000393743	0.818057895	0.997649073	Bacteria.Firmicutes.Clostridia.Clostridiales.Ruminococcaceaencultured	TTL
107561	ENSG00000114999	rs11891971	0.080930126	0.082753413	0.788205269	0.378494845	0.221356794	-0.510411324	0.013171186	0.118101447	0.124885498	0.28972889	0.048829993	0.133201878	0.101964608	0.045011872	0.999305535	0.989974535	Bacteria.Proteobacteria.Gammaproteobacteria.Pseudomonadales.Pseudomonadaceae.Pseudomonas	TTL
107562	ENSG00000114999	rs11891971	0.199614978	0.159318463	0.787750778	0.410479147	0.178041954	-0.475572437	-0.011980635	0.089912977	0.137416929	0.334100437	0.044318736	0.108549642	0.227474377	0.104757068	0.999614985	0.99936283	Bacteria.Firmicutes.Clostridia.Clostridiales.Lachnospiraceae.Tyzzerella.4	TTL
107563	ENSG00000114999	rs11891971	0.315604312	0.001263657	0.320566426	0.907164434	0.12998576	-0.671920327	-0.056761205	-0.011972754	0.128543562	0.199447641	0.05671438	0.102274834	0.2692718	0.002400356	0.893724746	0.998264076	Bacteria.Firmicutes.Clostridia.Clostridiales.Ruminococcaceae.Ruminococcaceae.UCG.003	TTL
107564	ENSG00000114999	rs11891971	0.051306092	0.000298833	0.9994617	0.171680421	0.206131425	-0.736692189	2.66E-05	-0.08426413	0.103845875	0.192915991	0.03926737	0.060979668	0.047806844	0.000440183	0.99994518	0.999865593	Bacteria.Bacteroidetes.Bacteroidia.Bacteroidales.Prevotellaceae	TTL
107565	ENSG00000114999	rs11891971	0.916661306	0.966838217	0.268807996	0.165122183	-0.023933956	-0.021609885	0.085977045	-0.251801703	0.227851956	0.517823424	0.07709547	0.179395537	0.853096201	0.640480588	0.99967607	0.999141757	Bacteria.Firmicutes.Negativicutes.Selenomonadales	TTL
107566	ENSG00000114999	rs11891971	0.017111757	0.001327628	0.151744676	0.731462279	0.270113414	-0.690415282	-0.078758997	-0.03881599	0.110423628	0.205915516	0.054309874	0.112628269	0.028174423	0.001439817	0.881561814	0.911929906	Bacteria.Firmicutes.Clostridia.Clostridiales.Lachnospiraceaencultured	TTL
107567	ENSG00000114999	rs11891971	0.483632727	0.231751481	0.277944761	0.1987205	0.098183528	-0.37835067	-0.055928338	0.151343594	0.139376718	0.313471258	0.051124198	0.116575257	0.402517237	0.136920849	0.999814869	0.909404047	Bacteria.Actinobacteria.Actinobacteria.Corynebacteriales.Corynebacteriaceae	TTL
107568	ENSG00000114999	rs11891971	0.165632005	0.000596264	0.453131121	0.483312935	0.163045198	-0.729941886	0.048011296	0.10170629	0.116303367	0.202360615	0.063618877	0.144271547	0.152133258	0.000920848	0.59188653	0.910444892	Bacteria.Firmicutes.Bacilli.Lactobacillales	TTL
107569	ENSG00000114999	rs11891971	0.363929103	0.001283327	0.400710952	0.881684949	0.126938226	-0.673085676	-0.05624452	-0.016222891	0.138848646	0.20009051	0.066497264	0.10857895	0.3251651	0.003337564	0.972923782	0.994553009	Bacteria.Firmicutes.Clostridia.Clostridiales.Ruminococcaceae.Ruminiclostridium.9	TTL
107570	ENSG00000115020	rs7593466	0.881535563	0.60137949	0.430664063	0.133234207	-0.044828503	0.094035437	-0.10052858	0.116092656	0.29965358	0.179133436	0.126782317	0.076366093	0.32097695	0.142750289	0.680120788	0.890462075	Bacteria.Firmicutes.Negativicutes.Selenomonadales.Acidaminococcaceae	PIKFYVE
107571	ENSG00000115020	rs7593466	0.723553538	0.531998066	0.224722227	0.152804487	-0.114711625	0.122363106	-0.212400629	0.150570866	0.322926395	0.194763326	0.173309997	0.104102203	0.305212987	0.098570393	0.999989953	0.96642863	Bacteria.Firmicutes.Clostridia.Clostridiales.Christensenellaceae	PIKFYVE
107572	ENSG00000115020	rs7593466	0.53036273	0.526049935	0.257096692	0.314922547	-0.251769116	0.149527672	0.244074973	-0.123122083	0.399139408	0.234578953	0.213506669	0.121583307	0.300975776	0.140618432	0.999513786	0.883840942	Bacteria.Firmicutes.Erysipelotrichia.Erysipelotrichales.Erysipelotrichaceae	PIKFYVE
107573	ENSG00000115020	rs7593466	0.16472247	0.422187594	0.044661314	0.122084032	0.534897791	-0.183948384	0.486174387	-0.211155987	0.380720962	0.22775467	0.237526609	0.134820492	0.238285476	0.206919932	0.656517722	0.978883571	Bacteria.Firmicutes.Clostridia.Clostridiales.Family.XIII.Family.XIII.AD3011.group	PIKFYVE
107574	ENSG00000115020	rs7593466	0.411800175	0.631466085	0.133815093	0.402182602	0.266727206	-0.090733291	-0.236116953	0.078134946	0.322928254	0.188279588	0.155554887	0.092668827	0.21814054	0.139576234	0.510681066	0.955303348	Bacteria.Firmicutes.Bacilli.Lactobacillales.Streptococcaceae	PIKFYVE
107575	ENSG00000115020	rs7593466	0.136074718	0.129102081	0.132575941	0.113173256	1.575568569	-0.931290158	-0.301325048	0.181722491	1.044123452	0.605959619	0.197870404	0.11319222	0.847577404	0.438261629	0.998947111	0.981145089	Bacteria.Bacteroidetes	PIKFYVE
107576	ENSG00000115020	rs7593466	0.816402265	0.930251573	0.832837639	0.962204906	0.078916034	0.017735867	0.042694283	0.005561704	0.338544665	0.20185808	0.20148264	0.116923368	0.469488799	0.251005952	0.828874293	0.996716587	Bacteria.Bacteroidetes.Bacteroidia.Bacteroidales.Porphyromonadaceae.Odoribacter	PIKFYVE
107577	ENSG00000115020	rs7593466	0.737484828	0.72734675	0.62016669	0.223764152	0.101516747	-0.062916229	0.055655548	-0.086606131	0.301592748	0.179687514	0.111766857	0.070519349	0.290741968	0.137556421	0.813769478	0.873225638	Bacteria.Fusobacteria.Fusobacteriia.Fusobacteriales	PIKFYVE
107578	ENSG00000115020	rs7593466	0.938668702	0.881162413	0.08607087	0.08731369	0.023711489	-0.028947503	0.20852975	-0.129971639	0.306996618	0.192885722	0.119669615	0.074888653	0.317853555	0.195432583	0.99894297	0.998882343	Bacteria.Verrucomicrobia.Verrucomicrobiae.Verrucomicrobiales.Verrucomicrobiaceae.Akkermansia	PIKFYVE
107579	ENSG00000115020	rs7593466	0.734897214	0.676476354	0.301560957	0.375239602	-0.113948583	0.08128099	0.205569576	-0.098502696	0.335091591	0.1939242	0.19742663	0.110337408	0.246789232	0.137892769	0.972085394	0.950708623	Bacteria.Proteobacteria.Deltaproteobacteria.Desulfovibrionales.Desulfovibrionaceae	PIKFYVE
107580	ENSG00000115020	rs7593466	0.913931282	0.741515598	0.973234973	0.643659552	0.050915663	0.091666014	0.006065943	0.049398141	0.469285272	0.276739229	0.180111876	0.106295944	0.539154867	0.337194226	0.894575177	0.9161496	Bacteria.Firmicutes.Clostridia.Clostridiales.Ruminococcaceae.Ruminococcaceae.UCG.014	PIKFYVE
107581	ENSG00000115020	rs7593466	0.842843279	0.911816283	0.890945823	0.903468607	0.116263792	-0.034886122	0.031359594	-0.01491052	0.58412244	0.313799326	0.227841644	0.122470448	0.403513772	0.318203098	0.93214298	0.870229954	Bacteria.Firmicutes.Clostridia.Clostridiales.Lachnospiraceae.Tyzzerella	PIKFYVE
107582	ENSG00000115020	rs7593466	0.513757004	0.4420467	0.37631059	0.344881816	-0.365107287	0.243806954	-0.194911543	0.11937817	0.556104997	0.315240238	0.218822686	0.125478739	0.467717982	0.230596068	0.997152221	0.990360691	Bacteria.Firmicutes.Clostridia.Clostridiales.Family.XI	PIKFYVE
107583	ENSG00000115020	rs7593466	0.350136225	0.468408606	0.14023585	0.355115541	-0.390527133	0.177404331	-0.239410497	0.087679222	0.415012771	0.243258444	0.160369055	0.094151648	0.245938052	0.169187231	0.910467788	0.997412515	Bacteria.Proteobacteria.Gammaproteobacteria.Enterobacteriales.Enterobacteriaceae.Citrobacter	PIKFYVE
107584	ENSG00000115020	rs7593466	0.78233778	0.989831053	0.908942468	0.837022279	0.104621816	0.002722604	0.034441904	0.034625861	0.377147466	0.212809778	0.299984407	0.167665303	0.376974558	0.257065366	0.84628754	0.861458763	Bacteria.Firmicutes.Clostridia.Clostridiales.Ruminococcaceae.Butyricicoccus	PIKFYVE
107585	ENSG00000115020	rs7593466	0.609690529	0.548335698	0.611043704	0.48098528	0.340433286	-0.230254766	0.11715734	-0.094328295	0.66366162	0.381619404	0.229262649	0.133094008	0.623444589	0.37214319	0.998986731	0.998377846	Bacteria.Firmicutes.Clostridia.Clostridiales.Family.XI.Anaerococcus	PIKFYVE
107586	ENSG00000115020	rs7593466	0.564176687	0.58481074	0.198927291	0.153558341	0.185564528	-0.105181337	-0.165947781	0.112346902	0.3201753	0.19156292	0.127884028	0.077819654	0.290978466	0.191896744	0.999507593	0.935584968	Bacteria.Firmicutes.Clostridia.Clostridiales.Lachnospiraceae.Lachnoclostridium	PIKFYVE
107587	ENSG00000115020	rs7593466	0.731408365	0.481922157	0.801374641	0.435567729	0.132959286	-0.168842843	-0.046190795	0.084061097	0.38571333	0.238743066	0.182872955	0.107155777	0.596557307	0.309123035	0.997570438	0.98026227	Bacteria.Firmicutes.Clostridia.Clostridiales.Lachnospiraceae.Lachnospiraceae.UCG.008	PIKFYVE
107588	ENSG00000115020	rs7593466	0.743520528	0.68847764	0.316250598	0.405501448	-0.11019252	0.078275295	0.199631815	-0.092734508	0.335369399	0.194381	0.19768274	0.110767436	0.281001977	0.142335007	0.895322073	0.939697157	Bacteria.Proteobacteria.Deltaproteobacteria	PIKFYVE
107589	ENSG00000115020	rs7593466	0.879440502	0.906564045	0.939446554	0.831662816	0.06165899	-0.027696425	0.010547685	-0.01727727	0.404938671	0.235063762	0.138320408	0.08095702	0.409592987	0.28693793	0.998735039	0.999709092	Bacteria.Bacteroidetes.Bacteroidia.Bacteroidales.Prevotellaceae.Prevotella.9	PIKFYVE
107590	ENSG00000115020	rs7593466	0.99524474	0.735118825	0.895288498	0.671050477	-0.002473248	0.083945995	0.035864777	-0.067605922	0.413414565	0.247076989	0.271448681	0.158471779	0.542173329	0.235807991	0.96149623	0.978088518	Bacteria.Actinobacteria	PIKFYVE
107591	ENSG00000115020	rs7593466	0.805827643	0.835653832	0.762859492	0.883076819	0.074309642	-0.037295589	0.057932782	0.016240049	0.301090309	0.179066951	0.191211137	0.109997457	0.277521419	0.167922118	0.997048205	0.999513539	Bacteria.Firmicutes.Clostridia.Clostridiales.Lachnospiraceae.Dorea	PIKFYVE
107592	ENSG00000115020	rs7593466	0.856581904	0.966143814	0.921113159	0.951616469	0.0606875	-0.008301596	-0.014343453	0.005069716	0.334485476	0.194843195	0.144284131	0.083235499	0.276683818	0.180363165	0.944194591	0.993341467	Bacteria.Bacteroidetes.Bacteroidia.Bacteroidales.Porphyromonadaceae.Parabacteroides	PIKFYVE
107593	ENSG00000115020	rs7593466	0.970958524	0.956416607	0.623857512	0.838763353	0.011290077	0.010008069	-0.093861994	0.02272718	0.308940742	0.182432928	0.190504131	0.111255062	0.357606157	0.188022283	0.780967099	0.978204386	Bacteria.Actinobacteria.Actinobacteria.Bifidobacteriales.Bifidobacteriaceae.Bifidobacterium	PIKFYVE
107594	ENSG00000115020	rs7593466	0.289127716	0.539842536	0.082940005	0.238139818	0.369024037	-0.125347168	-0.280513178	0.112014013	0.345323196	0.203399731	0.159328831	0.094095055	0.258357457	0.202420947	0.527202518	0.982679299	Bacteria.Firmicutes.Bacilli	PIKFYVE
107595	ENSG00000115020	rs7593466	0.890309855	0.835950751	0.998179271	0.685625099	0.047027368	0.04147167	-0.000540622	-0.054745035	0.339681341	0.19948325	0.236017034	0.134644542	0.414850284	0.23190766	0.78935707	0.939071862	Bacteria.Actinobacteria.Actinobacteria	PIKFYVE
107596	ENSG00000115020	rs7593466	0.485080593	0.501621209	0.243886901	0.318207492	-0.294524938	0.166568306	0.260789473	-0.127443683	0.419486661	0.24652917	0.221791827	0.126714665	0.309250845	0.162644728	0.993501001	0.867406802	Bacteria.Firmicutes.Erysipelotrichia.Erysipelotrichales	PIKFYVE
107597	ENSG00000115020	rs7593466	0.154030697	0.204524364	0.056870144	0.118684867	-0.684253378	0.352544392	-0.407202353	0.194759154	0.474516569	0.275116602	0.21008612	0.123196152	0.20230202	0.129852481	0.988161388	0.950695192	Bacteria.Firmicutes.Bacilli.Lactobacillales.Carnobacteriaceae	PIKFYVE
107598	ENSG00000115020	rs7593466	0.887362256	0.974189132	0.962099967	0.962230365	0.058791206	-0.007760686	-0.009497962	0.005508699	0.413466225	0.238954434	0.199121779	0.115887167	0.322076746	0.214621567	0.929687786	0.93001712	Bacteria.Firmicutes.Clostridia.Clostridiales.Lachnospiraceaencultured	PIKFYVE
107599	ENSG00000115020	rs7593466	0.734921394	0.678671864	0.80964734	0.613061712	0.137901153	-0.104120831	-0.047140807	0.059083412	0.405568012	0.250217974	0.194918649	0.116277937	0.448219527	0.284037188	0.998793879	0.998019463	Bacteria.Firmicutes.Clostridia.Clostridiales.Lachnospiraceae.Blautia	PIKFYVE
107600	ENSG00000115020	rs7593466	0.424692434	0.25945937	0.470104009	0.24039971	0.552505146	-0.490812544	-0.113831562	0.114018279	0.687805444	0.431499366	0.156685895	0.096245429	0.679450698	0.323197999	0.999785669	0.999420701	Bacteria.Firmicutes.Clostridia.Clostridiales.Ruminococcaceae.Faecalibacterium	PIKFYVE
107601	ENSG00000115020	rs7593466	0.932739617	0.868626881	0.082418338	0.080351045	0.025969705	-0.03191111	0.210758286	-0.132594524	0.306531855	0.192180152	0.1195009	0.074661275	0.311608731	0.196480389	0.998409995	0.996467843	Bacteria.Verrucomicrobia	PIKFYVE
107602	ENSG00000115020	rs7593466	0.799800289	0.9886794	0.820188985	0.996059066	0.122237958	-0.004140716	0.048130173	-0.000643724	0.480060328	0.290727539	0.210903509	0.129835709	0.525111682	0.348905752	0.999274386	0.999563655	Bacteria.Firmicutes.Clostridia.Clostridiales.Ruminococcaceae.Ruminococcaceae.UCG.013	PIKFYVE
107603	ENSG00000115020	rs7593466	0.736618957	0.725562856	0.617551162	0.223479666	0.101919042	-0.063386442	0.056064624	-0.086664104	0.301753404	0.179803524	0.11175028	0.070522721	0.290078639	0.141720648	0.799406834	0.8806471	Bacteria.Fusobacteria.Fusobacteriia.Fusobacteriales.Fusobacteriaceae.Fusobacterium	PIKFYVE
107604	ENSG00000115020	rs7593466	0.648118938	0.544817972	0.006110198	0.012415194	-0.135150663	0.106312794	0.424084216	-0.23944016	0.29478447	0.174657778	0.149694856	0.093145562	0.192237073	0.106608456	0.825365263	0.898737706	Bacteria.Firmicutes.Clostridia.Clostridiales.Ruminococcaceae.Ruminiclostridium.5	PIKFYVE
107605	ENSG00000115020	rs7593466	0.972000419	0.889184023	0.911500099	0.838126026	0.014502215	0.034595464	-0.022200241	0.024957776	0.411610703	0.247329681	0.198973885	0.121686489	0.508155978	0.276626246	0.999550585	0.981358869	Bacteria.Firmicutes.Clostridia.Clostridiales.Lachnospiraceae.Lachnospiraceae.ND3007.group	PIKFYVE
107606	ENSG00000115020	rs7593466	0.210619322	0.342244619	0.085689491	0.238004908	-0.574839852	0.257654939	-0.313442695	0.129332513	0.454721112	0.269335769	0.179652709	0.108611545	0.339104456	0.204306228	0.999028109	0.997798285	Bacteria.Actinobacteria.Actinobacteria.Micrococcales.Micrococcaceae	PIKFYVE
107607	ENSG00000115020	rs7593466	0.66203058	0.949670615	0.281150166	0.669386974	0.138585092	0.012122132	0.18699779	-0.043208469	0.315618926	0.191318751	0.172088614	0.100740661	0.32990641	0.185103474	0.902878705	0.933246461	Bacteria.Firmicutes.Clostridia.Clostridiales.Lachnospiraceae..Eubacterium..eligens.group	PIKFYVE
107608	ENSG00000115020	rs7593466	0.423180085	0.565128432	0.057908075	0.091859464	0.257706093	-0.124430183	0.311903904	-0.170687882	0.319764144	0.215220194	0.161609485	0.099784804	0.391881591	0.233483572	0.998768023	0.918960091	Bacteria.Firmicutes.Clostridia.Clostridiales.Ruminococcaceae.Ruminococcaceae.NK4A214.group	PIKFYVE
107609	ENSG00000115020	rs7593466	0.569415235	0.324389162	0.595576537	0.249202082	0.202610805	-0.243619457	0.067503488	-0.103459011	0.35435273	0.245363634	0.126562891	0.088993836	0.447856508	0.208564283	0.999586829	0.996426659	Bacteria.Firmicutes.Negativicutes.Selenomonadales.Veillonellaceae.Megasphaera	PIKFYVE
107610	ENSG00000115020	rs7593466	0.517928582	0.562853861	0.434715519	0.388561867	0.271500167	-0.139219167	-0.155345741	0.09452635	0.417672783	0.239395134	0.197656076	0.108906477	0.349041747	0.231375713	0.950932399	0.895915325	Bacteria.Proteobacteria.Betaproteobacteria.Burkholderiales	PIKFYVE
107611	ENSG00000115020	rs7593466	0.538284545	0.594909655	0.460396257	0.41817664	0.253728418	-0.128759761	0.124372054	-0.081367582	0.410140727	0.240974904	0.167495935	0.099874835	0.252301813	0.155761735	0.999550314	0.996901429	Bacteria.Proteobacteria.Gammaproteobacteria.Pseudomonadales	PIKFYVE
107612	ENSG00000115020	rs7593466	0.741139623	0.747088522	0.555408168	0.437416881	0.103297677	-0.062485687	-0.095650958	0.077374774	0.31138502	0.192956579	0.161382078	0.099032754	0.33682853	0.205021783	0.997851323	0.977487446	Bacteria.Firmicutes.Clostridia.Clostridiales.Lachnospiraceae.Fusicatenibacter	PIKFYVE
107613	ENSG00000115020	rs7593466	0.24816385	0.173422348	0.254515628	0.170503077	2.337324467	-1.54757655	-0.404419845	0.271711648	2.006078806	1.124557997	0.351835307	0.196082485	0.987348183	0.592456326	0.996576058	0.746913962	Bacteria.Firmicutes.Clostridia.Clostridiales	PIKFYVE
107614	ENSG00000115020	rs7593466	0.812626843	0.520606935	0.50195562	0.312808894	-0.091633802	0.146269245	-0.149000696	0.133664996	0.385033588	0.226470746	0.220701346	0.131414736	0.508110973	0.238677117	0.998330087	0.999834196	Bacteria.Actinobacteria.Coriobacteriia.Coriobacteriales.Coriobacteriaceae.Collinsella	PIKFYVE
107615	ENSG00000115020	rs7593466	0.099981991	0.093900942	0.071668705	0.051247619	1.102559346	-0.628899034	0.460006933	-0.28841683	0.660863809	0.370011413	0.251281446	0.145262436	0.219684104	0.08572866	0.99946547	0.972078348	Bacteria.Firmicutes.Erysipelotrichia.Erysipelotrichales.Erysipelotrichaceae..Clostridium..innocuum.group	PIKFYVE
107616	ENSG00000115020	rs7593466	0.605417908	0.661184007	0.351872385	0.542666689	-0.222357239	0.114661594	0.14739744	-0.059025509	0.428340173	0.260437906	0.157208454	0.09645321	0.35831283	0.207849933	0.991471762	0.969189617	Bacteria.Firmicutes.Clostridia.Clostridiales.Ruminococcaceae.Subdoligranulum	PIKFYVE
107617	ENSG00000115020	rs7593466	0.579163619	0.877847809	0.066594398	0.175374902	0.173897701	-0.030509658	0.334504678	-0.145429091	0.311999746	0.197735588	0.17933639	0.106163927	0.332353689	0.245253837	0.860176817	0.84967042	Bacteria.Firmicutes.Clostridia.Clostridiales.Ruminococcaceae.Ruminococcaceae.UCG.005	PIKFYVE
107618	ENSG00000115020	rs7593466	0.033937533	0.035648315	0.011510236	0.008310621	0.98656395	-0.615680451	0.628841011	-0.388984582	0.455501204	0.287047603	0.241917625	0.142950517	0.156854846	0.067457816	0.650044211	0.613899269	Bacteria.Firmicutes.Clostridia.Clostridiales.Ruminococcaceae.Anaerotruncus	PIKFYVE
107619	ENSG00000115020	rs7593466	0.663164259	0.905686147	0.715427172	0.619619024	0.147747901	-0.023168372	0.054131526	0.042210352	0.337695731	0.194794509	0.147841349	0.084633559	0.310272644	0.187383351	0.823979646	0.906418779	Bacteria.Firmicutes.Clostridia.Clostridiales.Lachnospiraceae.Lachnospira	PIKFYVE
107620	ENSG00000115020	rs7593466	0.631805506	0.648050047	0.472974527	0.362346932	0.164995379	-0.092807825	-0.11047871	0.079400569	0.342721541	0.202385638	0.153062622	0.086562911	0.338264408	0.244870401	0.943988959	0.897217393	Bacteria.Proteobacteria.Betaproteobacteria.Burkholderiales.Alcaligenaceae	PIKFYVE
107621	ENSG00000115020	rs7593466	0.791390976	0.471044101	0.595907991	0.265612374	-0.123136133	0.194407578	0.087956579	-0.109533449	0.463650947	0.268166231	0.165059601	0.097558377	0.461211151	0.219602322	0.925639372	0.816494765	Bacteria.Firmicutes.Negativicutes.Selenomonadales.Veillonellaceae	PIKFYVE
107622	ENSG00000115020	rs7593466	0.969417394	0.847608211	0.27814323	0.383603858	-0.011738368	0.034791365	0.172293379	-0.080678492	0.305013807	0.180333886	0.157559341	0.091981288	0.304313955	0.152203157	0.996546716	0.994860843	Bacteria.Firmicutes.Clostridia.Clostridiales.Ruminococcaceae.Ruminococcaceae.UCG.002	PIKFYVE
107623	ENSG00000115020	rs7593466	0.136065144	0.129089994	0.132566212	0.113162153	1.575610628	-0.93132198	-0.301334048	0.181729269	1.044125361	0.605960851	0.197871256	0.113192888	0.846220201	0.437949838	0.998912436	0.981117471	Bacteria.Bacteroidetes.Bacteroidia.Bacteroidales	PIKFYVE
107624	ENSG00000115020	rs7593466	0.418937286	0.55457495	0.047730401	0.04223178	0.255804671	-0.10902149	0.481074645	-0.274707233	0.31450431	0.18355285	0.238470194	0.132617363	0.195391482	0.103136338	0.954222673	0.836441301	Bacteria.Firmicutes.Clostridia.Clostridiales.Ruminococcaceae.Flavonifractor	PIKFYVE
107625	ENSG00000115020	rs7593466	0.199343143	0.181652944	0.177569376	0.14008006	0.855548157	-0.536189501	-0.34660265	0.223311542	0.659927745	0.397200583	0.254326458	0.14952543	0.492517654	0.241597522	0.996108676	0.931203125	Bacteria.Firmicutes.Clostridia.Clostridiales.Lachnospiraceae..Ruminococcus..gnavus.group	PIKFYVE
107626	ENSG00000115020	rs7593466	0.714870997	0.846379237	0.178098864	0.454364552	0.109160967	-0.034197797	-0.190008016	0.062509807	0.297526383	0.175821117	0.139594777	0.083058152	0.246493541	0.156989198	0.71593405	0.891225636	Bacteria.Proteobacteria.Gammaproteobacteria.Pasteurellales.Pasteurellaceae	PIKFYVE
107627	ENSG00000115020	rs7593466	0.548972306	0.618946183	0.442614173	0.403899561	0.240890552	-0.114765204	0.138085244	-0.089493961	0.399884952	0.229666881	0.178766167	0.106530977	0.261244314	0.160610995	0.814823609	0.968614954	Bacteria.Firmicutes.Clostridia.Clostridiales.Peptostreptococcaceae.Intestinibacter	PIKFYVE
107628	ENSG00000115020	rs7593466	0.922222872	0.950859913	0.343004753	0.349155157	0.029693522	0.011105698	0.158335839	-0.09229365	0.302969957	0.179524567	0.165776688	0.097879549	0.293754062	0.210756061	0.956713293	0.921764212	Bacteria.Firmicutes.Clostridia.Clostridiales.Lachnospiraceae.Coprococcus.1	PIKFYVE
107629	ENSG00000115020	rs7593466	0.089308105	0.054720441	0.017406936	0.013301521	-0.741512799	0.536781737	-0.42111915	0.275074126	0.430000382	0.274452423	0.172631591	0.108118845	0.282744231	0.083233631	0.996483139	0.828086726	Bacteria.Bacteroidetes.Bacteroidia.Bacteroidales.Porphyromonadaceae.Butyricimonas	PIKFYVE
107630	ENSG00000115020	rs7593466	0.587769953	0.916821686	0.478405765	0.852630396	-0.408825392	0.04694718	0.158874025	-0.024294358	0.750499644	0.447803502	0.222848402	0.130269702	0.706487557	0.590633893	0.827782116	0.916391362	Bacteria.Firmicutes.Clostridia.Clostridiales.Lachnospiraceae..Eubacterium..rectale.group	PIKFYVE
107631	ENSG00000115020	rs7593466	0.695459679	0.420304691	0.202664572	0.049991404	-0.124328773	0.151385034	-0.171909356	0.156508327	0.316219888	0.186674356	0.133596099	0.078385791	0.317451344	0.114618056	0.633689938	0.781953157	Bacteria.Firmicutes.Negativicutes.Selenomonadales.Acidaminococcaceae.Phascolarctobacterium	PIKFYVE
107632	ENSG00000115020	rs7593466	0.81436343	0.696640344	0.098331619	0.178939707	-0.072027	0.071678589	0.249035766	-0.11977021	0.305534099	0.183056233	0.148527157	0.088165489	0.314732372	0.123096523	0.715992769	0.980985352	Bacteria.Firmicutes.Clostridia.Clostridiales.Ruminococcaceaencultured	PIKFYVE
107633	ENSG00000115020	rs7593466	0.970583587	0.956709907	0.624301776	0.839193348	0.011435004	0.00994014	-0.093726479	0.02266305	0.308916419	0.182423563	0.190473398	0.111242004	0.356668907	0.188131704	0.780310324	0.979903684	Bacteria.Actinobacteria.Actinobacteria.Bifidobacteriales.Bifidobacteriaceae	PIKFYVE
107634	ENSG00000115020	rs7593466	0.623196297	0.741174088	0.395218113	0.415059543	0.164909972	-0.064438727	0.110036998	-0.062949735	0.334066505	0.194273757	0.128581595	0.076750081	0.222969935	0.187799015	0.99994518	0.999865593	Bacteria.Bacteroidetes.Bacteroidia.Bacteroidales.Prevotellaceae	PIKFYVE
107635	ENSG00000115020	rs7593466	0.929685628	0.900799148	0.777543469	0.893053034	-0.03291506	0.026562099	-0.066411277	0.019802991	0.371594623	0.212272048	0.234106136	0.146730623	0.4733204	0.308051521	0.949650893	0.989731238	Bacteria.Actinobacteria.Coriobacteriia.Coriobacteriales.Coriobacteriaceae	PIKFYVE
107636	ENSG00000115020	rs7593466	0.731489635	0.854048227	0.183965889	0.455414221	0.102422392	-0.03244109	-0.186101076	0.061762157	0.29721979	0.175663378	0.138601144	0.082256777	0.244144536	0.162140884	0.738103886	0.935911874	Bacteria.Proteobacteria.Gammaproteobacteria.Pasteurellales.Pasteurellaceae.Haemophilus	PIKFYVE
107637	ENSG00000115020	rs7593466	0.310488402	0.589527772	0.037855309	0.094660059	0.331127825	-0.105949846	0.456919111	-0.207558464	0.323983603	0.195418355	0.215626996	0.122404512	0.262914179	0.209018324	0.631967941	0.987554159	Bacteria.Firmicutes.Clostridia.Clostridiales.Family.XIII	PIKFYVE
107638	ENSG00000115020	rs7593466	0.447659992	0.511721032	0.260043684	0.171586817	0.287478386	-0.142619716	0.202666798	-0.146040005	0.376338865	0.216178017	0.178395891	0.10566178	0.218434745	0.099220079	0.628864389	0.869357444	Bacteria.Firmicutes.Clostridia.Clostridiales.Peptostreptococcaceae	PIKFYVE
107639	ENSG00000115020	rs7593466	0.957948832	0.955888259	0.948363684	0.922124573	0.024908309	0.014707178	-0.013133072	0.011281521	0.470603823	0.264876687	0.202020622	0.114962224	0.362525902	0.24729277	0.998970432	0.998994847	Bacteria.Firmicutes.Erysipelotrichia.Erysipelotrichales.Erysipelotrichaceae.Erysipelatoclostridium	PIKFYVE
107640	ENSG00000115020	rs7593466	0.967690455	0.921548646	0.803687242	0.882128332	-0.014926665	0.020753809	-0.06883573	0.024388168	0.367117885	0.209930148	0.275806168	0.163847368	0.46892716	0.311399175	0.930516582	0.994989321	Bacteria.Actinobacteria.Coriobacteriia.Coriobacteriales	PIKFYVE
107641	ENSG00000115020	rs7593466	0.161319533	0.222001518	0.060803427	0.132064383	-0.671334656	0.338573403	-0.399683949	0.18648602	0.473924871	0.274624462	0.209528511	0.122294726	0.203304304	0.144792127	0.963485106	0.971945944	Bacteria.Firmicutes.Bacilli.Lactobacillales.Carnobacteriaceae.Granulicatella	PIKFYVE
107642	ENSG00000115020	rs7593466	0.942184233	0.920523004	0.177034789	0.072458776	0.021510305	0.017510586	0.147225196	-0.118871041	0.29546501	0.174830716	0.107894296	0.065118953	0.278803779	0.179574476	0.937508231	0.855137811	Bacteria.Firmicutes.Negativicutes.Selenomonadales.Veillonellaceae.Dialister	PIKFYVE
107643	ENSG00000115020	rs7593466	0.179740342	0.527352062	0.139360016	0.410799541	0.652965948	-0.17896708	-0.248258895	0.080631632	0.481560503	0.281651972	0.165922688	0.097411525	0.280465165	0.271957439	0.722227289	0.995251343	Bacteria.Proteobacteria.Gammaproteobacteria	PIKFYVE
107644	ENSG00000115020	rs7593466	0.811803013	0.915975109	0.631629295	0.609941587	0.07389967	-0.019461063	-0.080234342	0.04943173	0.309131335	0.183751173	0.166573172	0.096433098	0.263256802	0.217555777	0.996033175	0.961048586	Bacteria.Firmicutes.Clostridia.Clostridiales.Lachnospiraceae.Lachnospiraceae.NK4A136.group	PIKFYVE
107645	ENSG00000115020	rs7593466	0.732076063	0.85475877	0.424609032	0.474663145	0.107495434	-0.03386589	0.108070127	-0.054859242	0.312652079	0.184285957	0.134510553	0.07629662	0.268690143	0.206808025	0.973523722	0.989405926	Bacteria.Proteobacteria.Betaproteobacteria.Burkholderiales.Alcaligenaceae.Parasutterella	PIKFYVE
107646	ENSG00000115020	rs7593466	0.778606276	0.731614626	0.822566291	0.690016254	0.144158558	-0.109151744	0.042322293	-0.046770501	0.510679582	0.316901289	0.187982419	0.116754211	0.636639145	0.429493483	0.999437234	0.997643724	Bacteria.Proteobacteria.Betaproteobacteria.Neisseriales.Neisseriaceae	PIKFYVE
107647	ENSG00000115020	rs7593466	0.98250016	0.998786256	0.830744278	0.852551904	-0.008408048	-0.000339935	0.031905248	0.016514811	0.381874421	0.222619746	0.148676133	0.088506998	0.386496081	0.23119171	0.997528932	0.997707395	Bacteria.Bacteroidetes.Bacteroidia.Bacteroidales.Rikenellaceae.Alistipes	PIKFYVE
107648	ENSG00000115020	rs7593466	0.455325758	0.819122638	0.286301865	0.639489141	0.281295354	-0.051649768	0.16702628	-0.043553201	0.37456414	0.224968047	0.155377459	0.092551326	0.397302144	0.344397235	0.84800042	0.914693189	Bacteria.Firmicutes.Clostridia.Clostridiales.Lachnospiraceae..Eubacterium..xylanophilum.group	PIKFYVE
107649	ENSG00000115020	rs7593466	0.186766709	0.252381564	0.136888382	0.167168777	0.709039939	-0.34471626	0.288250692	-0.151452351	0.531487115	0.298536052	0.19142624	0.108432173	0.297290738	0.181172437	0.996423631	0.938343963	Bacteria.Bacteroidetes.Bacteroidia.Bacteroidales.Prevotellaceae.Prevotella.7	PIKFYVE
107650	ENSG00000115020	rs7593466	0.615040874	0.630980032	0.592549519	0.493078854	0.235010743	-0.129988764	0.097031303	-0.072465953	0.465103941	0.269353635	0.180435111	0.105136612	0.303429091	0.196308953	0.999305535	0.989974535	Bacteria.Proteobacteria.Gammaproteobacteria.Pseudomonadales.Pseudomonadaceae.Pseudomonas	PIKFYVE
107651	ENSG00000115020	rs7593466	0.129220582	0.135302326	0.121627084	0.112746232	1.372994141	-0.805961902	-0.278662908	0.166919022	0.893643178	0.533036273	0.177701014	0.103845769	0.700077717	0.386206618	0.99911693	0.98634337	Bacteria.Bacteroidetes.Bacteroidia.Bacteroidales.Bacteroidaceae.Bacteroides	PIKFYVE
107652	ENSG00000115020	rs7593466	0.718048562	0.887084821	0.758421849	0.895209266	0.200414009	-0.044925526	0.066015378	-0.016446331	0.552685591	0.315170164	0.213757992	0.124382183	0.580836398	0.412387407	0.825816672	0.908108803	Bacteria.Firmicutes.Erysipelotrichia.Erysipelotrichales.Erysipelotrichaceae.Faecalitalea	PIKFYVE
107653	ENSG00000115020	rs7593466	0.92431804	0.510800164	0.616398697	0.309068019	-0.034576482	0.141390995	0.078865025	-0.094434398	0.362589949	0.213847317	0.15668236	0.092123947	0.553413503	0.198265408	0.975466101	0.965530807	Bacteria.Proteobacteria.Gammaproteobacteria.Enterobacteriales.Enterobacteriaceae	PIKFYVE
107654	ENSG00000115020	rs7593466	0.399132182	0.640340058	0.118898177	0.454459406	-0.30470327	0.099814175	-0.206491825	0.05952924	0.359035915	0.212647935	0.130694731	0.079114508	0.317672456	0.24467606	0.73609541	0.926870238	Bacteria.Firmicutes.Clostridia.Clostridiales.Lachnospiraceae.Lachnospiraceae.UCG.010	PIKFYVE
107655	ENSG00000115020	rs7593466	0.859590463	0.740226877	0.290469253	0.244733926	-0.056355225	0.062105108	-0.127831495	0.083281006	0.317336901	0.186529476	0.119957466	0.070956049	0.341714908	0.16030633	0.64283497	0.822339194	Bacteria.Proteobacteria.Betaproteobacteria.Burkholderiales.Alcaligenaceae.Sutterella	PIKFYVE
107656	ENSG00000115020	rs7593466	0.414992933	0.620614737	0.135517953	0.401506221	0.26492924	-0.093623626	-0.235108368	0.078308336	0.322962803	0.188255518	0.155580109	0.092740392	0.226930753	0.148927825	0.485558785	0.921307549	Bacteria.Firmicutes.Bacilli.Lactobacillales.Streptococcaceae.Streptococcus	PIKFYVE
107657	ENSG00000115020	rs7593466	0.877180672	0.803408827	0.128488846	0.135946409	-0.047452772	0.045633368	-0.271142059	0.152546568	0.305861191	0.182576102	0.176135449	0.101058356	0.343188829	0.150920403	0.760739436	0.968741411	Bacteria.Firmicutes.Clostridia.Clostridiales.Lachnospiraceae..Eubacterium..hallii.group	PIKFYVE
107658	ENSG00000115020	rs7593466	0.910250756	0.871744262	0.843416807	0.861265677	-0.078516078	0.071805916	0.046032566	-0.026932026	0.693877654	0.443049297	0.232131336	0.153505304	0.852664729	0.617911407	0.99967607	0.999141757	Bacteria.Firmicutes.Negativicutes.Selenomonadales	PIKFYVE
107659	ENSG00000115020	rs7593466	0.860082724	0.576255828	0.457331065	0.272446398	-0.061638948	0.114615195	0.113353947	-0.099211409	0.348323829	0.20406818	0.151615044	0.089647163	0.455223146	0.205979584	0.998302481	0.99762474	Bacteria.Proteobacteria.Gammaproteobacteria.Enterobacteriales.Enterobacteriaceae.Escherichia.Shigella	PIKFYVE
107660	ENSG00000115020	rs7593466	0.301643473	0.332190977	0.088932177	0.083125646	0.362049321	-0.20907213	0.252761439	-0.156991286	0.347767797	0.214018178	0.146399324	0.089224586	0.218596614	0.134558124	0.995652601	0.976854668	Bacteria.Firmicutes.Clostridia.Clostridiales.Clostridiaceae.1	PIKFYVE
107661	ENSG00000115020	rs7593466	0.47581538	0.332327781	0.488522525	0.332723878	1.157030696	-0.868140542	-0.235001338	0.180326568	1.613385759	0.888931555	0.337372811	0.184797615	0.868831226	0.572403432	0.876277026	0.790187521	Bacteria.Firmicutes.Clostridia.Clostridiales.Lachnospiraceae	PIKFYVE
107662	ENSG00000115020	rs7593466	0.843777522	0.988489099	0.941176342	0.420042466	0.061015987	0.002616474	0.012282401	-0.079712975	0.308409147	0.180670329	0.165814809	0.098239125	0.304658375	0.224904827	0.780939418	0.934334743	Bacteria.Firmicutes.Negativicutes.Selenomonadales.Veillonellaceae.Veillonella	PIKFYVE
107663	ENSG00000115020	rs7593466	0.359717836	0.591484482	0.106481677	0.234035586	0.325207759	-0.116127825	0.290627546	-0.124784851	0.352595108	0.215324765	0.177583946	0.103898979	0.273913288	0.209443655	0.734081587	0.955201279	Bacteria.Firmicutes.Clostridia.Clostridiales.Ruminococcaceae..Eubacterium..coprostanoligenes.group	PIKFYVE
107664	ENSG00000115020	rs7593466	0.976538608	0.99552223	0.821689953	0.860490649	-0.011280706	0.001254853	0.033563539	0.015583095	0.382132125	0.222753233	0.148333367	0.088320842	0.384706715	0.228348998	0.997466038	0.996556542	Bacteria.Bacteroidetes.Bacteroidia.Bacteroidales.Rikenellaceae	PIKFYVE
107665	ENSG00000115020	rs7593466	0.459709	0.978447418	0.331645309	0.825136508	0.279156298	-0.006278478	0.124061441	-0.017567901	0.375371153	0.231524043	0.126852107	0.079197786	0.404425084	0.507831004	0.587396855	0.889588893	Bacteria.Firmicutes.Erysipelotrichia.Erysipelotrichales.Erysipelotrichaceae.Holdemanella	PIKFYVE
107666	ENSG00000115020	rs7593466	0.753916302	0.622913529	0.94413937	0.669451803	0.095401978	-0.092679408	0.011484767	0.041399668	0.303068203	0.187592416	0.163285658	0.096543588	0.371672871	0.173498803	0.95947346	0.92835038	Bacteria.Firmicutes.Clostridia.Clostridiales.Lachnospiraceae.Roseburia	PIKFYVE
107667	ENSG00000115020	rs7593466	0.899642632	0.985987383	0.825662137	0.858640929	0.038742168	0.003193897	-0.032625197	0.015996853	0.30602254	0.181164809	0.147528407	0.089466865	0.324422462	0.206095984	0.999334555	0.998021998	Bacteria.Firmicutes.Erysipelotrichia.Erysipelotrichales.Erysipelotrichaceae.Erysipelotrichaceae.UCG.003	PIKFYVE
107668	ENSG00000115020	rs7593466	0.929047348	0.742986116	0.960657919	0.642706431	0.037560724	0.082517327	0.008386532	0.046768258	0.420217046	0.250598632	0.169371385	0.100347951	0.505884541	0.250196228	0.998781983	0.984195611	Bacteria.Firmicutes.Clostridia.Clostridiales.Ruminococcaceae.Ruminococcus.1	PIKFYVE
107669	ENSG00000115020	rs7593466	0.981101708	0.943976645	0.905815457	0.932399449	0.009964886	0.016882839	0.019683222	-0.008129198	0.419086162	0.239334838	0.165720452	0.095468489	0.364290111	0.27287579	0.913610078	0.996759562	Bacteria.Bacteroidetes.Bacteroidia.Bacteroidales.Porphyromonadaceae	PIKFYVE
107670	ENSG00000115020	rs7593466	0.799310134	0.910084822	0.862225865	0.886535959	0.103415799	0.027904821	0.031045227	0.015978272	0.405126796	0.246148863	0.178195535	0.11154785	0.644687712	0.395114318	0.998929462	0.998920199	Bacteria.Firmicutes.Clostridia.Clostridiales.Lachnospiraceae..Eubacterium..ventriosum.group	PIKFYVE
107671	ENSG00000115020	rs7593466	0.187916695	0.218176244	0.088522339	0.133448498	-0.682900059	0.358233806	-0.376198615	0.18391773	0.513247139	0.2881444	0.217608107	0.121049581	0.220470343	0.155187083	0.998201428	0.99782309	Bacteria.Firmicutes.Bacilli.Bacillales.Staphylococcaceae.Staphylococcus	PIKFYVE
107672	ENSG00000115020	rs7593466	0.377598894	0.591917754	0.107753068	0.279164387	0.293619764	-0.104643957	-0.256095903	0.10339022	0.330536686	0.194258782	0.157062991	0.094751463	0.256631675	0.155030477	0.417471858	0.910444892	Bacteria.Firmicutes.Bacilli.Lactobacillales	PIKFYVE
107673	ENSG00000115020	rs7593466	0.88615352	0.996290748	0.671247808	0.655816715	0.043781003	-0.000840771	0.066143551	-0.039465921	0.304610963	0.18017095	0.155142905	0.088147378	0.292775068	0.176727088	0.998880039	0.97913007	Bacteria.Proteobacteria.Deltaproteobacteria.Desulfovibrionales.Desulfovibrionaceae.Bilophila	PIKFYVE
107674	ENSG00000115020	rs7593466	0.286043719	0.286211596	0.228813232	0.178824638	0.565796835	-0.322192517	0.228788646	-0.145365004	0.526052426	0.299665393	0.188351825	0.106977657	0.273688101	0.157591487	0.999614985	0.99936283	Bacteria.Firmicutes.Clostridia.Clostridiales.Lachnospiraceae.Tyzzerella.4	PIKFYVE
107675	ENSG00000115020	rs7593466	0.343558284	0.496267007	0.274438412	0.364229715	0.45642613	-0.18888232	0.254094738	-0.119328553	0.478427658	0.276077589	0.230563514	0.130607307	0.344777243	0.289030767	0.950553695	0.914172983	Bacteria.Firmicutes.Clostridia.Clostridiales.Ruminococcaceae.Ruminiclostridium.6	PIKFYVE
107676	ENSG00000115020	rs7593466	0.191495088	0.342557363	0.074038028	0.267955085	-0.575666617	0.242441437	-0.316252941	0.115866151	0.436210635	0.253597951	0.174225627	0.103710272	0.226030673	0.138368124	0.970727297	0.997803387	Bacteria.Actinobacteria.Actinobacteria.Micrococcales	PIKFYVE
107677	ENSG00000115020	rs7593466	0.304723952	0.306895125	0.108473569	0.082367491	0.364250873	-0.222668734	0.243260265	-0.159511799	0.352136888	0.216239659	0.149502134	0.090428565	0.228687185	0.118793127	0.99830237	0.993631935	Bacteria.Firmicutes.Clostridia.Clostridiales.Clostridiaceae.1.Clostridium.sensu.stricto.1	PIKFYVE
107678	ENSG00000115020	rs7593466	0.552571696	0.569229626	0.482003834	0.407175348	0.250851945	-0.138680623	-0.134253111	0.088533344	0.420210579	0.242426286	0.189868856	0.10612915	0.420316145	0.214202964	0.953270207	0.921844211	Bacteria.Proteobacteria.Betaproteobacteria	PIKFYVE
107679	ENSG00000115020	rs7593466	0.713141696	0.523975379	0.224716546	0.154246792	-0.119724042	0.125398352	-0.212058325	0.149088249	0.324257366	0.195739475	0.173028547	0.103444936	0.304535254	0.095797034	0.999417824	0.981957222	Bacteria.Firmicutes.Clostridia.Clostridiales.Christensenellaceae.Christensenellaceae.R.7.group	PIKFYVE
107680	ENSG00000115020	rs7593466	0.160057485	0.410453458	0.156821035	0.345888265	1.37501751	-0.478113593	-0.382452172	0.149359111	0.967718516	0.577182492	0.267048177	0.157321924	0.595582527	0.612366334	0.84909523	0.99665811	Bacteria.Proteobacteria	PIKFYVE
107681	ENSG00000115020	rs7593466	0.777578854	0.502495359	0.411241068	0.274864855	-0.094481598	0.140079093	-0.181725771	0.140597865	0.333111167	0.207749632	0.219752279	0.12769181	0.480636955	0.207395325	0.972923782	0.992258538	Bacteria.Firmicutes.Clostridia.Clostridiales.Ruminococcaceae.Ruminiclostridium.9	PIKFYVE
107682	ENSG00000115020	rs7593466	0.477814891	0.40094424	0.453633968	0.244084456	0.294449099	-0.209988075	0.130081208	-0.120510705	0.412459695	0.248390204	0.172561031	0.102533302	0.308710638	0.137065494	0.843324646	0.924960833	Bacteria.Firmicutes.Clostridia.Clostridiales.Ruminococcaceae.Ruminococcus.2	PIKFYVE
107683	ENSG00000115020	rs7593466	0.450026334	0.455818536	0.171609474	0.255669232	-0.291994811	0.16767886	-0.225638669	0.111557115	0.384259402	0.223521254	0.163261171	0.097290184	0.329129265	0.162197728	0.854275891	0.906546295	Bacteria.Firmicutes.Clostridia.Clostridiales.Ruminococcaceae.Ruminococcaceae.UCG.003	PIKFYVE
107684	ENSG00000115020	rs7593466	0.402423527	0.395218935	0.242430216	0.183851121	0.303816411	-0.193460802	-0.197547491	0.135971601	0.360514821	0.226065256	0.167482948	0.101239721	0.268744686	0.129940613	0.99786128	0.999462671	Bacteria.Firmicutes.Clostridia.Clostridiales.Lachnospiraceae.Anaerostipes	PIKFYVE
107685	ENSG00000115020	rs7593466	0.743690276	0.478688171	0.816002942	0.484860427	0.305848849	-0.426231224	-0.044717561	0.085083664	0.931486181	0.598248731	0.191411355	0.12112184	0.906926728	0.654447728	0.956359196	0.930754062	Bacteria.Firmicutes.Clostridia.Clostridiales.Ruminococcaceae	PIKFYVE
107686	ENSG00000115020	rs7593466	0.423613395	0.457678706	0.203744303	0.348719963	-0.328020336	0.172973945	-0.261455278	0.110165215	0.407393163	0.231538594	0.203677164	0.116726602	0.226013143	0.138912285	0.998173674	0.991886968	Bacteria.Firmicutes.Bacilli.Bacillales	PIKFYVE
107687	ENSG00000115020	rs7593466	0.660416977	0.741827195	0.638645688	0.646375164	0.191607398	-0.084742143	0.076697751	-0.044561079	0.43415955	0.256156577	0.162573848	0.096679693	0.465759677	0.301743163	0.999814869	0.942552604	Bacteria.Actinobacteria.Actinobacteria.Corynebacteriales.Corynebacteriaceae	PIKFYVE
107688	ENSG00000115020	rs7593466	0.388763963	0.255361713	0.186495427	0.129071779	-0.372075459	0.302193041	-0.226663168	0.160937785	0.428862355	0.263373723	0.169797778	0.104708443	0.401152993	0.165431686	0.999469974	0.986131077	Bacteria.Bacteroidetes.Bacteroidia.Bacteroidales.Porphyromonadaceae.Barnesiella	PIKFYVE
107689	ENSG00000115020	rs7593466	0.152496285	0.101112277	0.156258954	0.099250027	3.176034131	-2.093614221	-0.535364428	0.356163857	2.194182962	1.259155493	0.373304987	0.213010765	0.999415694	0.679120926	0.990344402	0.856463521	Bacteria.Firmicutes	PIKFYVE
107690	ENSG00000115020	rs7593466	0.594002987	0.912918879	0.379496846	0.599798915	0.190209532	-0.025509405	0.134810946	-0.049853316	0.355102331	0.232373531	0.152369685	0.094556331	0.531689811	0.427233598	0.984987993	0.971423926	Bacteria.Proteobacteria.Deltaproteobacteria.Desulfovibrionales.Desulfovibrionaceae.Desulfovibrio	PIKFYVE
107691	ENSG00000115107	rs838060	1.95E-05	1.05E-09	0.906644113	0.224410455	0.967551874	-1.079152652	-0.011133356	0.084221885	0.210239786	0.151890131	0.094571908	0.068674791	0.000365448	2.56E-08	0.999513786	0.875787393	Bacteria.Firmicutes.Erysipelotrichia.Erysipelotrichales.Erysipelotrichaceae	STEAP3
107692	ENSG00000115107	rs838060	1.98E-08	2.23E-11	0.914418879	0.756665514	0.975013283	-1.000212101	0.007304215	-0.019158395	0.152713633	0.124386508	0.067707413	0.061572408	4.86E-07	3.22E-10	0.974493943	0.961745829	Bacteria.Proteobacteria.Deltaproteobacteria.Desulfovibrionales.Desulfovibrionaceae	STEAP3
107693	ENSG00000115107	rs838060	1.16E-07	3.04E-09	0.690739523	0.428635883	0.946843123	-0.949457657	0.033068571	-0.056730832	0.15931979	0.138681263	0.08275365	0.07123113	4.26E-06	4.68E-08	0.724938322	0.911645594	Bacteria.Actinobacteria.Actinobacteria	STEAP3
107694	ENSG00000115107	rs838060	2.30E-05	1.55E-09	0.923535083	0.244346805	0.96734798	-1.083712818	-0.009204176	0.082855956	0.212266671	0.154592302	0.095529186	0.070535399	0.000467417	4.50E-08	0.993501001	0.854035879	Bacteria.Firmicutes.Erysipelotrichia.Erysipelotrichales	STEAP3
107695	ENSG00000115107	rs838060	0.000101091	5.07E-06	0.449421113	0.313071485	0.857761386	-0.876778179	-0.052497951	0.059121489	0.20725153	0.176504956	0.068993673	0.058157971	0.001302516	4.03E-05	0.998735039	0.999709092	Bacteria.Bacteroidetes.Bacteroidia.Bacteroidales.Prevotellaceae.Prevotella.9	STEAP3
107696	ENSG00000115107	rs838060	8.69E-08	4.52E-11	0.557776749	0.745988189	0.949235065	-0.989494643	0.066011582	-0.029291934	0.157784348	0.125726198	0.11204684	0.090047801	1.38E-06	4.98E-10	0.953370511	0.962141134	Bacteria.Firmicutes.Clostridia.Clostridiales.Ruminococcaceae.Ruminiclostridium.5	STEAP3
107697	ENSG00000115107	rs838060	1.37E-05	8.61E-07	0.750270409	0.645433975	1.030998767	-1.079132067	0.026647768	-0.034794342	0.219363583	0.198636213	0.083374821	0.075274361	0.000558371	1.86E-05	0.876758126	0.9161496	Bacteria.Firmicutes.Clostridia.Clostridiales.Ruminococcaceae.Ruminococcaceae.UCG.014	STEAP3
107698	ENSG00000115107	rs838060	2.07E-08	3.38E-11	0.258903405	0.691453947	1.045647897	-1.043574845	0.07937766	-0.022643409	0.164061584	0.13141702	0.06970292	0.056803333	6.18E-07	4.35E-10	0.713940881	0.87724048	Bacteria.Fusobacteria.Fusobacteriia.Fusobacteriales	STEAP3
107699	ENSG00000115107	rs838060	5.90E-06	2.40E-07	0.757788308	0.610005854	0.935306044	-0.947559579	0.034100288	-0.045228024	0.189828333	0.164506232	0.110118515	0.088248266	0.000205027	3.57E-06	0.949511302	0.973493341	Bacteria.Actinobacteria	STEAP3
107700	ENSG00000115107	rs838060	3.43E-08	2.65E-11	0.647118667	0.488634	0.960940057	-0.995368103	-0.02643111	0.032811886	0.153783871	0.124418236	0.057474788	0.04711755	6.41E-07	3.80E-10	0.95477287	0.958650137	Bacteria.Firmicutes.Negativicutes.Selenomonadales.Veillonellaceae.Dialister	STEAP3
107701	ENSG00000115107	rs838060	0.000377204	6.29E-07	0.847790136	0.447436011	1.017705271	-1.123918556	0.019238018	-0.056630931	0.271524578	0.203850719	0.099837005	0.074099018	0.01422315	4.19E-05	0.996483139	0.869987637	Bacteria.Bacteroidetes.Bacteroidia.Bacteroidales.Porphyromonadaceae.Butyricimonas	STEAP3
107702	ENSG00000115107	rs838060	3.01E-05	4.31E-08	0.93070253	0.999065135	0.961162269	-1.00573629	-0.009977301	0.000100377	0.214409607	0.162446307	0.114296033	0.085345174	0.000839984	1.21E-06	0.999550585	0.984592605	Bacteria.Firmicutes.Clostridia.Clostridiales.Lachnospiraceae.Lachnospiraceae.ND3007.group	STEAP3
107703	ENSG00000115107	rs838060	3.85E-05	8.49E-08	0.696274015	0.935635369	0.919796017	-0.990795268	0.029628753	-0.005013029	0.20840558	0.164534106	0.075571192	0.061839418	0.000735693	1.45E-06	0.995671109	0.969189617	Bacteria.Firmicutes.Clostridia.Clostridiales.Ruminococcaceae.Subdoligranulum	STEAP3
107704	ENSG00000115107	rs838060	2.18E-08	1.03E-11	0.048534571	0.066118715	0.948467191	-0.999821662	0.121881532	-0.093600396	0.149102086	0.121501486	0.060641158	0.050091425	5.17E-07	1.90E-10	0.894292209	0.888376871	Bacteria.Proteobacteria.Betaproteobacteria.Burkholderiales.Alcaligenaceae.Parasutterella	STEAP3
107705	ENSG00000115107	rs838060	5.25E-09	5.84E-12	0.205522728	0.782680514	1.011448141	-1.015664677	0.103475253	-0.018102307	0.150694344	0.121387885	0.080929804	0.065361999	1.60E-07	9.13E-11	0.565649057	0.976188021	Bacteria.Actinobacteria.Actinobacteria.Bifidobacteriales.Bifidobacteriaceae.Bifidobacterium	STEAP3
107706	ENSG00000115107	rs838060	0.000581084	2.56E-05	0.644301541	0.579469799	0.883514005	-0.916581651	-0.047159751	0.044627288	0.24439178	0.202470642	0.101676436	0.08013316	0.00910013	0.000288286	0.997152221	0.990360691	Bacteria.Firmicutes.Clostridia.Clostridiales.Family.XI	STEAP3
107707	ENSG00000115107	rs838060	0.00015197	9.12E-06	0.500924748	0.984256331	0.877747688	-1.010972711	-0.050068104	0.001491731	0.218349434	0.210187958	0.073982313	0.075309679	0.003946557	0.000172184	0.999586829	0.996426659	Bacteria.Firmicutes.Negativicutes.Selenomonadales.Veillonellaceae.Megasphaera	STEAP3
107708	ENSG00000115107	rs838060	0.000446676	2.56E-05	0.715296306	0.359383865	1.07463435	-1.240782335	-0.024732622	0.057749739	0.290723666	0.274036694	0.06751602	0.062569342	0.039858369	0.001940064	0.999785669	0.999420701	Bacteria.Firmicutes.Clostridia.Clostridiales.Ruminococcaceae.Faecalibacterium	STEAP3
107709	ENSG00000115107	rs838060	2.15E-08	2.39E-11	0.833921805	0.247612721	0.959851228	-0.98166891	0.013476875	-0.058716195	0.15081979	0.122324084	0.064021522	0.05033564	4.63E-07	3.28E-10	0.94253553	0.990835033	Bacteria.Bacteroidetes.Bacteroidia.Bacteroidales.Porphyromonadaceae.Parabacteroides	STEAP3
107710	ENSG00000115107	rs838060	1.68E-05	9.53E-08	0.876026601	0.670272288	0.972029517	-1.062994442	-0.012409573	-0.02821366	0.209307731	0.177377248	0.079236317	0.065968222	0.000322225	1.16E-06	0.965239182	0.997412515	Bacteria.Proteobacteria.Gammaproteobacteria.Enterobacteriales.Enterobacteriaceae.Citrobacter	STEAP3
107711	ENSG00000115107	rs838060	6.00E-08	1.73E-10	0.670154507	0.221734612	1.01961649	-1.134599713	0.035340949	-0.090957891	0.166903756	0.150374479	0.082601606	0.073734901	3.16E-06	6.31E-09	0.893904786	0.955201279	Bacteria.Firmicutes.Clostridia.Clostridiales.Ruminococcaceae..Eubacterium..coprostanoligenes.group	STEAP3
107712	ENSG00000115107	rs838060	4.25E-06	1.88E-09	0.332221948	0.354150071	0.890965859	-0.949134814	0.06610137	-0.051618472	0.17768273	0.136293215	0.067669505	0.05531709	0.000119644	4.67E-08	0.998302481	0.99762474	Bacteria.Proteobacteria.Gammaproteobacteria.Enterobacteriales.Enterobacteriaceae.Escherichia.Shigella	STEAP3
107713	ENSG00000115107	rs838060	1.51E-08	5.51E-12	0.55381983	0.254251414	0.975634594	-1.030183513	0.058720337	-0.089703899	0.151234786	0.122918899	0.09867511	0.077996352	4.46E-07	9.16E-11	0.826781148	0.982322495	Bacteria.Firmicutes.Clostridia.Clostridiales.Ruminococcaceaencultured	STEAP3
107714	ENSG00000115107	rs838060	7.53E-05	1.22E-07	0.930172203	0.433611676	0.950481246	-1.142540354	-0.009896419	-0.074800193	0.225046539	0.192671235	0.112506225	0.094943577	0.004332003	1.29E-05	0.998929462	0.998920199	Bacteria.Firmicutes.Clostridia.Clostridiales.Lachnospiraceae..Eubacterium..ventriosum.group	STEAP3
107715	ENSG00000115107	rs838060	8.99E-06	2.47E-08	0.31614388	0.059351942	1.182379517	-1.364730485	0.125134954	-0.201662216	0.245628212	0.215591509	0.123885686	0.105104895	0.000866858	3.39E-06	0.919646846	0.835920165	Bacteria.Firmicutes.Clostridia.Clostridiales.Ruminococcaceae.Anaerotruncus	STEAP3
107716	ENSG00000115107	rs838060	3.36E-06	2.10E-10	0.518131669	0.027894314	1.065593371	-1.30255005	0.072062645	-0.211048623	0.209900244	0.17374451	0.110914338	0.093865385	0.000241801	4.12E-08	0.913412743	0.978883571	Bacteria.Firmicutes.Clostridia.Clostridiales.Family.XIII.Family.XIII.AD3011.group	STEAP3
107717	ENSG00000115107	rs838060	0.000712965	9.56E-06	0.084001054	0.138236654	0.72852686	-0.82613599	-0.155011383	0.110968141	0.20514569	0.17220874	0.088355062	0.073950824	0.009305059	0.000117718	0.988161388	0.950695192	Bacteria.Firmicutes.Bacilli.Lactobacillales.Carnobacteriaceae	STEAP3
107718	ENSG00000115107	rs838060	2.10E-08	3.48E-11	0.260345154	0.690331566	1.045613733	-1.043414477	0.079152168	-0.022726757	0.164156272	0.131516262	0.069717599	0.056794296	6.27E-07	4.62E-10	0.700847656	0.8806471	Bacteria.Fusobacteria.Fusobacteriia.Fusobacteriales.Fusobacteriaceae.Fusobacterium	STEAP3
107719	ENSG00000115107	rs838060	2.32E-06	1.44E-09	0.779124528	0.670709739	0.953268421	-0.982696031	-0.025601251	0.033027969	0.184228486	0.139804111	0.090910674	0.077334042	5.31E-05	2.02E-08	0.961083651	0.933246461	Bacteria.Firmicutes.Clostridia.Clostridiales.Lachnospiraceae..Eubacterium..eligens.group	STEAP3
107720	ENSG00000115107	rs838060	0.040777609	0.045085599	0.522149349	0.903865418	0.763279783	-0.969129047	0.044305351	-0.010527027	0.365774841	0.474448654	0.068853884	0.086824472	0.68876516	0.298467752	0.998912436	0.995383189	Bacteria.Bacteroidetes.Bacteroidia.Bacteroidales	STEAP3
107721	ENSG00000115107	rs838060	1.42E-05	7.25E-08	0.326793483	0.126292814	0.885292557	-0.886458633	-0.13928455	0.18568622	0.188808534	0.14624886	0.140985809	0.11991642	0.00032478	1.30E-06	0.813882012	0.994989321	Bacteria.Actinobacteria.Coriobacteriia.Coriobacteriales	STEAP3
107722	ENSG00000115107	rs838060	1.09E-07	1.87E-10	0.698317961	0.977516143	0.961815767	-1.016192693	0.030233157	0.001723344	0.161388951	0.135027711	0.077663135	0.060916856	2.60E-06	3.16E-09	0.903417728	0.931661827	Bacteria.Firmicutes.Clostridia.Clostridiales.Lachnospiraceaencultured	STEAP3
107723	ENSG00000115107	rs838060	0.003395833	0.000153347	0.740329662	0.890661742	0.894216282	-0.978159321	-0.034130821	0.011498094	0.294207576	0.243488337	0.102552286	0.083320409	0.062942136	0.002850346	0.998986731	0.998377846	Bacteria.Firmicutes.Clostridia.Clostridiales.Family.XI.Anaerococcus	STEAP3
107724	ENSG00000115107	rs838060	5.81E-07	5.94E-11	0.894605942	0.278353523	0.969395014	-1.067423828	0.011022056	-0.073316131	0.175171129	0.136782773	0.082878834	0.067075951	2.36E-05	2.76E-09	0.936904111	0.853552676	Bacteria.Firmicutes.Clostridia.Clostridiales.Ruminococcaceae.Ruminococcaceae.UCG.005	STEAP3
107725	ENSG00000115107	rs838060	0.003093531	1.48E-06	0.406101012	0.878318949	0.791526063	-0.957950575	-0.087035869	0.011014221	0.257710375	0.181008111	0.104094201	0.07166269	0.023890705	3.26E-05	0.998201428	0.99782309	Bacteria.Firmicutes.Bacilli.Bacillales.Staphylococcaceae.Staphylococcus	STEAP3
107726	ENSG00000115107	rs838060	0.0023071	3.77E-05	0.571691892	0.772500167	0.845884107	-1.074035703	0.041870118	0.020066484	0.266783152	0.243025241	0.073663036	0.06912428	0.0650254	0.002122101	0.844604731	0.912694646	Bacteria.Firmicutes.Clostridia.Clostridiales.Lachnospiraceae..Eubacterium..rectale.group	STEAP3
107727	ENSG00000115107	rs838060	0.011297479	4.74E-05	0.770939897	0.563408099	0.868015935	-1.135011184	0.035069362	0.056266862	0.333023594	0.260606296	0.119958814	0.096891847	0.232619212	0.003225185	0.99967607	0.999141757	Bacteria.Firmicutes.Negativicutes.Selenomonadales	STEAP3
107728	ENSG00000115107	rs838060	1.33E-07	4.36E-10	0.779774154	0.165661462	0.947653818	-0.9487652	-0.018973973	0.080992696	0.160373381	0.129613783	0.067581205	0.057777775	3.31E-06	5.07E-09	0.8361701	0.853578243	Bacteria.Firmicutes.Clostridia.Clostridiales.Lachnospiraceae.Lachnospira	STEAP3
107729	ENSG00000115107	rs838060	0.000412481	4.05E-07	0.303445602	0.648055412	0.802936424	-0.945232048	-0.106512316	0.039442539	0.215795607	0.16800482	0.102695969	0.08601359	0.008531868	1.08E-05	0.998768023	0.996158508	Bacteria.Firmicutes.Clostridia.Clostridiales.Ruminococcaceae.Ruminococcaceae.NK4A214.group	STEAP3
107730	ENSG00000115107	rs838060	5.17E-07	6.54E-10	0.782692161	0.932003646	0.952094457	-1.014959092	0.0176762	0.004609609	0.171121318	0.140553297	0.063826963	0.053818901	1.99E-05	2.13E-08	0.999507593	0.935584968	Bacteria.Firmicutes.Clostridia.Clostridiales.Lachnospiraceae.Lachnoclostridium	STEAP3
107731	ENSG00000115107	rs838060	2.72E-06	4.58E-07	0.766152194	0.749689316	1.012913881	-1.049119154	0.022569556	-0.02303022	0.197335696	0.187502288	0.075574189	0.071883151	0.0002618	1.66E-05	0.827682196	0.896476225	Bacteria.Firmicutes.Erysipelotrichia.Erysipelotrichales.Erysipelotrichaceae.Faecalitalea	STEAP3
107732	ENSG00000115107	rs838060	0.040770131	0.04508082	0.522206755	0.903909692	0.763308777	-0.969150769	0.044298523	-0.010522102	0.365774714	0.474448403	0.068852801	0.086824039	0.689783303	0.298741993	0.998947111	0.995399427	Bacteria.Bacteroidetes	STEAP3
107733	ENSG00000115107	rs838060	1.71E-08	1.95E-11	0.626469026	0.86830117	0.982830521	-1.006085111	-0.033064299	0.010226309	0.153081851	0.124599947	0.067617374	0.06143276	5.04E-07	2.90E-10	0.906867998	0.955295489	Bacteria.Proteobacteria.Deltaproteobacteria	STEAP3
107734	ENSG00000115107	rs838060	0.00015418	1.11E-07	0.970553812	0.657166081	0.965759091	-1.046188634	-0.003325896	-0.028676905	0.240496901	0.175690304	0.089758127	0.064319882	0.002737981	2.08E-06	0.999170056	0.997803387	Bacteria.Actinobacteria.Actinobacteria.Micrococcales	STEAP3
107735	ENSG00000115107	rs838060	3.98E-08	1.49E-10	0.656785451	0.954163517	0.962921664	-1.024902998	-0.050471426	0.005534334	0.155021444	0.135199873	0.113068828	0.095918988	1.76E-06	3.46E-09	0.824329231	0.873687018	Bacteria.Firmicutes.Clostridia.Clostridiales.Ruminococcaceae.Butyricicoccus	STEAP3
107736	ENSG00000115107	rs838060	8.92E-06	2.04E-09	0.605892976	0.460771922	0.911714647	-1.054980662	-0.043956968	-0.054144781	0.189316266	0.151945622	0.084788839	0.072979923	0.000227867	4.43E-08	0.798779158	0.975162928	Bacteria.Bacteroidetes.Bacteroidia.Bacteroidales.Porphyromonadaceae.Odoribacter	STEAP3
107737	ENSG00000115107	rs838060	1.66E-08	1.72E-11	0.558109099	0.791251817	0.996309317	-1.00604564	0.036397376	-0.012566447	0.154971821	0.124125233	0.061832538	0.047284796	6.18E-07	3.99E-10	0.99894297	0.998882343	Bacteria.Verrucomicrobia.Verrucomicrobiae.Verrucomicrobiales.Verrucomicrobiaceae.Akkermansia	STEAP3
107738	ENSG00000115107	rs838060	8.49E-06	6.03E-08	0.880723574	0.222952725	1.030564865	-1.224330972	0.012800141	-0.095680283	0.213392759	0.200461188	0.084974894	0.077770022	0.000532843	2.68E-06	0.99946547	0.972078348	Bacteria.Firmicutes.Erysipelotrichia.Erysipelotrichales.Erysipelotrichaceae..Clostridium..innocuum.group	STEAP3
107739	ENSG00000115107	rs838060	2.98E-05	3.84E-07	0.838912172	0.814765147	1.007224962	-1.038354673	-0.014821794	0.014552253	0.224553906	0.184107837	0.072624262	0.061866178	0.001474844	1.28E-05	0.90864525	0.995251343	Bacteria.Proteobacteria.Gammaproteobacteria	STEAP3
107740	ENSG00000115107	rs838060	2.80E-08	3.34E-11	0.443338971	0.373513093	1.018879392	-1.04980163	0.047448953	-0.046142487	0.161754913	0.132160531	0.061525901	0.051498734	9.24E-07	6.68E-10	0.777964545	0.909212315	Bacteria.Firmicutes.Negativicutes.Selenomonadales.Acidaminococcaceae.Phascolarctobacterium	STEAP3
107741	ENSG00000115107	rs838060	1.78E-06	5.61E-09	0.565594641	0.553248031	0.960133143	-1.099898365	0.040083674	0.036081147	0.183089811	0.164265049	0.069413962	0.060544075	4.46E-05	1.05E-07	0.943988959	0.924731509	Bacteria.Proteobacteria.Betaproteobacteria.Burkholderiales.Alcaligenaceae	STEAP3
107742	ENSG00000115107	rs838060	2.53E-05	6.28E-08	0.880514864	0.223719534	1.015712202	-1.191260824	0.012915095	-0.096303903	0.224204528	0.195367214	0.085587112	0.078408154	0.000952894	3.44E-06	0.966546108	0.883924358	Bacteria.Firmicutes.Clostridia.Clostridiales.Ruminococcaceae.Ruminiclostridium.6	STEAP3
107743	ENSG00000115107	rs838060	5.77E-08	3.14E-11	0.141908594	0.169491063	0.935245051	-0.983794301	0.136064538	-0.098909527	0.152851709	0.123613221	0.091533484	0.071207321	1.21E-06	3.60E-10	0.954222673	0.905556262	Bacteria.Firmicutes.Clostridia.Clostridiales.Ruminococcaceae.Flavonifractor	STEAP3
107744	ENSG00000115107	rs838060	3.53E-07	9.12E-11	0.19492437	0.902925169	0.903777709	-1.015305027	-0.092777841	0.006959131	0.159635651	0.131860688	0.070852875	0.056838568	8.26E-06	2.18E-09	0.999550314	0.996901429	Bacteria.Proteobacteria.Gammaproteobacteria.Pseudomonadales	STEAP3
107745	ENSG00000115107	rs838060	1.64E-07	7.03E-11	0.418098696	0.521726386	0.936461935	-0.985542658	-0.058766892	0.037626979	0.159926923	0.126952115	0.072121425	0.058415608	2.93E-06	7.73E-10	0.996546716	0.994860843	Bacteria.Firmicutes.Clostridia.Clostridiales.Ruminococcaceae.Ruminococcaceae.UCG.002	STEAP3
107746	ENSG00000115107	rs838060	1.95E-06	3.09E-10	0.894593444	0.193046984	1.010469163	-1.14228269	-0.011636902	0.084928419	0.193577845	0.154291562	0.087491651	0.064582341	6.21E-05	8.60E-09	0.99786128	0.999462671	Bacteria.Firmicutes.Clostridia.Clostridiales.Lachnospiraceae.Anaerostipes	STEAP3
107747	ENSG00000115107	rs838060	8.15E-06	8.33E-09	0.350698037	0.409608743	0.881375571	-0.941975522	0.088177225	-0.063476563	0.18208661	0.142758667	0.093815909	0.076490554	0.000149485	1.18E-07	0.997851323	0.977487446	Bacteria.Firmicutes.Clostridia.Clostridiales.Lachnospiraceae.Fusicatenibacter	STEAP3
107748	ENSG00000115107	rs838060	0.00010193	3.06E-07	0.64791487	0.954956147	0.907497187	-0.997567428	-0.038422585	0.003663828	0.219395443	0.175086548	0.083753418	0.064618728	0.001747916	5.30E-06	0.919869715	0.934062901	Bacteria.Firmicutes.Clostridia.Clostridiales.Lachnospiraceae.Lachnospiraceae.UCG.010	STEAP3
107749	ENSG00000115107	rs838060	2.24E-07	1.29E-09	0.630690431	0.507416793	1.016063193	-1.06535293	0.037885355	-0.045903706	0.175862895	0.150996683	0.078436746	0.068873102	1.43E-05	5.80E-08	0.978005773	0.973716764	Bacteria.Firmicutes.Clostridia.Clostridiales.Ruminococcaceae.Ruminococcus.1	STEAP3
107750	ENSG00000115107	rs838060	1.21E-07	2.41E-11	0.293520741	0.122645233	0.947002547	-0.995741564	-0.061985118	0.066978685	0.159627752	0.124111912	0.058539148	0.042830506	2.96E-06	4.12E-10	0.64283497	0.743327224	Bacteria.Proteobacteria.Betaproteobacteria.Burkholderiales.Alcaligenaceae.Sutterella	STEAP3
107751	ENSG00000115107	rs838060	6.23E-07	6.55E-10	0.809722691	0.809741962	0.960804811	-1.010335997	0.020284435	0.017755917	0.174186094	0.139920111	0.083906323	0.073454726	1.24E-05	6.44E-09	0.907465165	0.998318077	Bacteria.Firmicutes.Clostridia.Clostridiales.Lachnospiraceae..Eubacterium..hallii.group	STEAP3
107752	ENSG00000115107	rs838060	0.06138296	0.015851078	0.806509918	0.723348403	1.108705211	-1.166746638	-0.035157345	0.042394982	0.582561313	0.471184492	0.142964479	0.119254372	0.46283892	0.255032106	0.928487287	0.99665811	Bacteria.Proteobacteria	STEAP3
107753	ENSG00000115107	rs838060	6.76E-05	9.11E-06	0.280374872	0.363144447	1.247534477	-1.205644218	0.1117826	-0.079394924	0.293238481	0.250638075	0.102703131	0.086701623	0.004104168	0.00027554	0.999437234	0.98110946	Bacteria.Proteobacteria.Betaproteobacteria.Neisseriales.Neisseriaceae	STEAP3
107754	ENSG00000115107	rs838060	5.26E-09	5.84E-12	0.205592126	0.782900242	1.011318982	-1.015581338	0.10343593	-0.018080941	0.150679344	0.121380385	0.080911587	0.065352665	1.60E-07	9.14E-11	0.564801097	0.977540482	Bacteria.Actinobacteria.Actinobacteria.Bifidobacteriales.Bifidobacteriaceae	STEAP3
107755	ENSG00000115107	rs838060	8.60E-09	2.20E-11	0.14252939	0.099314224	1.09145812	-1.122185407	-0.152371315	0.15098565	0.165603767	0.139490673	0.102665686	0.09031743	2.49E-07	3.37E-10	0.997048205	0.999513539	Bacteria.Firmicutes.Clostridia.Clostridiales.Lachnospiraceae.Dorea	STEAP3
107756	ENSG00000115107	rs838060	6.71E-08	3.12E-09	0.516382856	0.49029592	1.025848582	-1.067567578	0.040819752	-0.040339588	0.168696305	0.156082564	0.062564679	0.058150163	3.03E-06	7.38E-08	0.877589735	0.820125691	Bacteria.Firmicutes.Clostridia.Clostridiales.Lachnospiraceae.Tyzzerella	STEAP3
107757	ENSG00000115107	rs838060	2.28E-07	5.35E-10	0.980518908	0.89876172	0.975768859	-1.015444335	0.001702179	0.007260094	0.169029684	0.139674108	0.069445283	0.056845408	5.51E-06	7.59E-09	0.997466038	0.996556542	Bacteria.Bacteroidetes.Bacteroidia.Bacteroidales.Rikenellaceae	STEAP3
107758	ENSG00000115107	rs838060	2.54E-08	1.32E-11	0.619564465	0.483960809	0.989703666	-1.022215677	0.047284257	-0.050276917	0.156519336	0.125127014	0.094792158	0.071424522	7.17E-07	1.78E-10	0.72118025	0.869357444	Bacteria.Firmicutes.Clostridia.Clostridiales.Peptostreptococcaceae	STEAP3
107759	ENSG00000115107	rs838060	1.06E-05	7.60E-09	0.353262028	0.54160392	0.903521233	-1.110977059	0.067792323	0.038062162	0.189406716	0.167794794	0.072515054	0.062033236	0.000284772	2.16E-07	0.938500455	0.913406184	Bacteria.Proteobacteria.Betaproteobacteria.Burkholderiales	STEAP3
107760	ENSG00000115107	rs838060	0.017199488	0.016251186	0.625796246	0.980215037	0.830076105	-1.012445654	0.032600772	-0.001947496	0.339618888	0.410488919	0.066539411	0.07823315	0.450706308	0.180705142	0.99911693	0.998724627	Bacteria.Bacteroidetes.Bacteroidia.Bacteroidales.Bacteroidaceae.Bacteroides	STEAP3
107761	ENSG00000115107	rs838060	6.50E-09	1.58E-12	0.015346906	0.000348183	0.920963287	-0.970553724	-0.149781981	0.200284821	0.138291132	0.111758688	0.060181948	0.053091238	1.82E-07	2.56E-11	0.497711342	0.464276897	Bacteria.Proteobacteria.Gammaproteobacteria.Pasteurellales.Pasteurellaceae	STEAP3
107762	ENSG00000115107	rs838060	0.585042894	0.062808288	0.278119878	0.891890666	0.330009332	-1.093919073	0.114395082	0.013757862	0.601406557	0.578021629	0.104607212	0.100836281	0.987348183	0.471847348	0.996576058	0.880448115	Bacteria.Firmicutes.Clostridia.Clostridiales	STEAP3
107763	ENSG00000115107	rs838060	0.000886511	8.69E-06	0.064006009	0.138586338	0.711950797	-0.827735366	-0.165133895	0.110494184	0.20443702	0.171621851	0.087662604	0.073701385	0.010733006	0.000111522	0.963485106	0.971945944	Bacteria.Firmicutes.Bacilli.Lactobacillales.Carnobacteriaceae.Granulicatella	STEAP3
107764	ENSG00000115107	rs838060	2.38E-06	7.52E-10	0.911108655	0.347047569	0.971657753	-1.117811417	0.011997394	-0.081790395	0.188010118	0.155526066	0.10705341	0.086359659	0.00015386	4.97E-08	0.999274386	0.998480911	Bacteria.Firmicutes.Clostridia.Clostridiales.Ruminococcaceae.Ruminococcaceae.UCG.013	STEAP3
107765	ENSG00000115107	rs838060	1.35E-07	2.22E-10	0.557534325	0.708177903	0.9487213	-0.98811073	0.039658386	-0.021793221	0.160662293	0.132034219	0.06727389	0.057972175	2.50E-06	3.07E-09	0.996033175	0.965943535	Bacteria.Firmicutes.Clostridia.Clostridiales.Lachnospiraceae.Lachnospiraceae.NK4A136.group	STEAP3
107766	ENSG00000115107	rs838060	0.000900831	1.57E-05	0.317384879	0.095641108	0.811554791	-0.807960424	-0.11700546	0.150467433	0.233379367	0.173292843	0.116137063	0.089005106	0.012586926	0.000189954	0.998330087	0.999834196	Bacteria.Actinobacteria.Coriobacteriia.Coriobacteriales.Coriobacteriaceae.Collinsella	STEAP3
107767	ENSG00000115107	rs838060	6.96E-08	3.27E-11	0.740289549	0.55885772	0.990948344	-1.030929597	0.030223461	-0.040191903	0.163203074	0.129693946	0.090797346	0.068409148	1.93E-06	6.30E-10	0.843775397	0.994491973	Bacteria.Firmicutes.Clostridia.Clostridiales.Peptostreptococcaceae.Intestinibacter	STEAP3
107768	ENSG00000115107	rs838060	2.28E-07	5.35E-10	0.97938515	0.898794722	0.975691194	-1.015450713	0.001801474	0.007257656	0.169022745	0.139672914	0.069453397	0.056844951	5.52E-06	7.66E-09	0.997528932	0.997707395	Bacteria.Bacteroidetes.Bacteroidia.Bacteroidales.Rikenellaceae.Alistipes	STEAP3
107769	ENSG00000115107	rs838060	0.000113893	3.12E-07	0.793085615	0.577482447	1.028049568	-1.081336422	0.023627197	-0.038162801	0.250489093	0.189936763	0.089710906	0.068167096	0.003495119	1.06E-05	0.999028109	0.997798285	Bacteria.Actinobacteria.Actinobacteria.Micrococcales.Micrococcaceae	STEAP3
107770	ENSG00000115107	rs838060	1.08E-07	5.17E-10	0.734571828	0.652121615	0.997829763	-1.038745645	0.02765764	-0.030656546	0.167367366	0.142720438	0.08122985	0.067692668	6.59E-06	1.75E-08	0.910512825	0.932490779	Bacteria.Firmicutes.Clostridia.Clostridiales.Ruminococcaceae.Ruminococcus.2	STEAP3
107771	ENSG00000115107	rs838060	5.14E-05	8.42E-07	0.752327125	0.460666581	1.045797542	-1.139074091	0.028241615	-0.054676897	0.241400574	0.20944579	0.089121135	0.073679759	0.00221898	3.00E-05	0.996423631	0.967935616	Bacteria.Bacteroidetes.Bacteroidia.Bacteroidales.Prevotellaceae.Prevotella.7	STEAP3
107772	ENSG00000115107	rs838060	5.58E-05	2.65E-07	0.140666779	0.049674872	0.813355453	-0.840886157	-0.173989947	0.188545011	0.188764519	0.146637593	0.116675858	0.094296561	0.000943042	3.99E-06	0.867267722	0.989731238	Bacteria.Actinobacteria.Coriobacteriia.Coriobacteriales.Coriobacteriaceae	STEAP3
107773	ENSG00000115107	rs838060	2.12E-07	2.91E-09	0.777187885	0.197152288	0.945112437	-0.921964822	0.019056723	-0.070691639	0.16319827	0.134456166	0.067066606	0.05425909	5.09E-06	4.45E-08	0.905807925	0.994448463	Bacteria.Bacteroidetes.Bacteroidia.Bacteroidales.Porphyromonadaceae	STEAP3
107774	ENSG00000115107	rs838060	1.01E-08	2.66E-12	0.024819708	0.000561828	0.914806891	-0.965204883	-0.133811503	0.18958839	0.13963418	0.112780289	0.058263526	0.052291303	2.63E-07	4.30E-11	0.553321634	0.494683742	Bacteria.Proteobacteria.Gammaproteobacteria.Pasteurellales.Pasteurellaceae.Haemophilus	STEAP3
107775	ENSG00000115107	rs838060	5.87E-06	1.17E-08	0.446087729	0.399144386	0.904127597	-0.941766539	0.052049869	-0.047710884	0.183443866	0.144577824	0.067902276	0.056219832	0.000207527	2.92E-07	0.955267499	0.965530807	Bacteria.Proteobacteria.Gammaproteobacteria.Enterobacteriales.Enterobacteriaceae	STEAP3
107776	ENSG00000115107	rs838060	3.36E-08	3.52E-10	0.849311611	0.687827627	0.972787573	-0.982853724	-0.013647347	0.025893	0.155567581	0.133328407	0.071547938	0.064158594	1.53E-06	7.91E-09	0.998970432	0.998994847	Bacteria.Firmicutes.Erysipelotrichia.Erysipelotrichales.Erysipelotrichaceae.Erysipelatoclostridium	STEAP3
107777	ENSG00000115107	rs838060	6.76E-08	3.75E-11	0.237721083	0.472496432	1.106826959	-1.081337136	-0.130350316	0.065528958	0.182069175	0.136610359	0.109399387	0.090688658	2.03E-06	6.75E-10	0.561891139	0.921307549	Bacteria.Firmicutes.Bacilli.Lactobacillales.Streptococcaceae.Streptococcus	STEAP3
107778	ENSG00000115107	rs838060	4.76E-05	2.54E-07	0.563602626	0.447986413	1.093040576	-1.117254035	-0.064315625	0.066819007	0.251059442	0.194461335	0.110807247	0.087536159	0.001128011	5.43E-06	0.998793879	0.998019463	Bacteria.Firmicutes.Clostridia.Clostridiales.Lachnospiraceae.Blautia	STEAP3
107779	ENSG00000115107	rs838060	7.32E-09	1.51E-11	0.267786986	0.152851544	1.027930065	-1.083897636	-0.09469275	0.110347693	0.155037059	0.133229654	0.084728189	0.07630145	1.91E-07	2.46E-10	0.941705538	0.902865961	Bacteria.Firmicutes.Clostridia.Clostridiales.Lachnospiraceae.Coprococcus.1	STEAP3
107780	ENSG00000115107	rs838060	3.18E-06	1.18E-08	0.85482406	0.586320157	0.973325097	-1.07548124	-0.013892142	-0.035516475	0.19116408	0.165119132	0.075630414	0.064946362	7.82E-05	2.04E-07	0.998115183	0.993943049	Bacteria.Firmicutes.Clostridia.Clostridiales.Clostridiaceae.1	STEAP3
107781	ENSG00000115107	rs838060	3.82E-06	1.19E-08	0.850950616	0.585349974	0.969429536	-1.075535228	-0.014368694	-0.035628281	0.192238506	0.165202948	0.076168257	0.064981994	0.000102994	2.04E-07	0.99830237	0.997282036	Bacteria.Firmicutes.Clostridia.Clostridiales.Clostridiaceae.1.Clostridium.sensu.stricto.1	STEAP3
107782	ENSG00000115107	rs838060	6.35E-08	3.35E-11	0.216655504	0.457634097	1.118442745	-1.085612411	-0.137162929	0.06774862	0.183510803	0.136676358	0.109958217	0.090677575	1.84E-06	5.78E-10	0.558179995	0.955303348	Bacteria.Firmicutes.Bacilli.Lactobacillales.Streptococcaceae	STEAP3
107783	ENSG00000115107	rs838060	1.39E-06	1.44E-09	0.2474347	0.152486	1.14777253	-1.167877193	-0.102148356	0.100807449	0.216190672	0.166160167	0.087535431	0.06964168	0.000107775	8.37E-08	0.830235917	0.775510139	Bacteria.Firmicutes.Negativicutes.Selenomonadales.Veillonellaceae	STEAP3
107784	ENSG00000115107	rs838060	1.18E-08	1.26E-11	0.306795585	0.28281885	1.015699285	-1.043733252	0.06338176	-0.05378556	0.15595625	0.127593829	0.061538984	0.049670739	3.37E-07	2.44E-10	0.636358051	0.925081788	Bacteria.Firmicutes.Negativicutes.Selenomonadales.Acidaminococcaceae	STEAP3
107785	ENSG00000115107	rs838060	0.000189688	1.59E-06	0.499130456	0.576398881	0.868077748	-0.931873271	-0.061381366	0.043100029	0.219513847	0.176689269	0.090319	0.07676689	0.003613336	3.00E-05	0.873357713	0.911650628	Bacteria.Firmicutes.Clostridia.Clostridiales.Lachnospiraceae..Eubacterium..xylanophilum.group	STEAP3
107786	ENSG00000115107	rs838060	1.84E-05	9.28E-09	0.328617918	0.529142231	0.88696508	-1.11742216	0.07212198	0.039653836	0.192010219	0.170028172	0.073280783	0.062678057	0.00056763	2.76E-07	0.952041951	0.928069436	Bacteria.Proteobacteria.Betaproteobacteria	STEAP3
107787	ENSG00000115107	rs838060	0.006220216	5.10E-06	0.824395886	0.532640214	0.887181955	-1.098103624	0.023318376	0.048474056	0.313871604	0.221117178	0.104670655	0.077276651	0.118805403	0.000466185	0.996108676	0.998781139	Bacteria.Firmicutes.Clostridia.Clostridiales.Lachnospiraceae..Ruminococcus..gnavus.group	STEAP3
107788	ENSG00000115107	rs838060	3.23E-08	2.67E-10	0.239393529	0.546217504	1.068401205	-1.046313624	-0.085173214	0.036623009	0.170586311	0.140650206	0.071741293	0.060377267	1.58E-06	5.48E-09	0.843536372	0.916331596	Bacteria.Firmicutes.Clostridia.Clostridiales.Lachnospiraceae.Roseburia	STEAP3
107789	ENSG00000115107	rs838060	3.60E-08	7.31E-12	0.284034991	0.058002548	0.960554708	-1.018373375	-0.082443519	0.117706246	0.154035668	0.122512922	0.076330502	0.061011785	8.02E-07	1.23E-10	0.999334555	0.964883497	Bacteria.Firmicutes.Erysipelotrichia.Erysipelotrichales.Erysipelotrichaceae.Erysipelotrichaceae.UCG.003	STEAP3
107790	ENSG00000115107	rs838060	1.19E-06	6.31E-09	0.302905483	0.553707336	1.131513581	-1.07935343	-0.114559683	0.050001519	0.211555167	0.161899209	0.110330685	0.083999891	4.88E-05	1.57E-07	0.678667053	0.982679299	Bacteria.Firmicutes.Bacilli	STEAP3
107791	ENSG00000115107	rs838060	8.67E-08	2.04E-11	0.817993997	0.574914808	0.973219634	-1.017980002	0.017988115	-0.037305601	0.161755199	0.126241862	0.077855201	0.066187882	2.57E-06	3.46E-10	0.999989953	0.995249858	Bacteria.Firmicutes.Clostridia.Clostridiales.Christensenellaceae	STEAP3
107792	ENSG00000115107	rs838060	1.66E-08	1.76E-11	0.584444471	0.816065319	0.99372811	-1.00463662	0.034029068	-0.011063262	0.15457206	0.124042199	0.061915356	0.047372118	5.88E-07	4.05E-10	0.998409995	0.996467843	Bacteria.Verrucomicrobia	STEAP3
107793	ENSG00000115107	rs838060	2.09E-08	1.15E-11	0.870716607	0.600412638	0.970605518	-1.008229556	-0.014986595	0.040785008	0.15235009	0.122923245	0.091727094	0.077487155	5.60E-07	1.99E-10	0.767211358	0.967899715	Bacteria.Firmicutes.Negativicutes.Selenomonadales.Veillonellaceae.Veillonella	STEAP3
107794	ENSG00000115107	rs838060	1.39E-06	6.90E-10	0.290331356	0.870811008	0.896598843	-1.041364307	-0.072552952	-0.009560654	0.168919548	0.144471042	0.068064286	0.05856018	3.57E-05	2.05E-08	0.999305535	0.994727898	Bacteria.Proteobacteria.Gammaproteobacteria.Pseudomonadales.Pseudomonadaceae.Pseudomonas	STEAP3
107795	ENSG00000115107	rs838060	1.28E-07	1.55E-10	0.159564813	0.317579334	1.161109538	-1.115228965	-0.15866582	0.094354015	0.196152773	0.147292673	0.111533175	0.09369166	5.29E-06	2.96E-09	0.465301759	0.910444892	Bacteria.Firmicutes.Bacilli.Lactobacillales	STEAP3
107796	ENSG00000115107	rs838060	0.002632841	3.36E-07	0.366914555	0.702823994	0.756912819	-1.014766734	0.089752608	0.030708152	0.242118854	0.178847878	0.098791025	0.08014205	0.034754835	1.95E-05	0.995261573	0.984587444	Bacteria.Firmicutes.Clostridia.Clostridiales.Lachnospiraceae.Lachnospiraceae.UCG.008	STEAP3
107797	ENSG00000115107	rs838060	9.17E-08	2.03E-11	0.823842687	0.574544247	0.971973487	-1.017854389	0.017350916	-0.037332299	0.161924915	0.126223862	0.077635406	0.066170955	2.76E-06	3.58E-10	0.999417824	0.997023453	Bacteria.Firmicutes.Clostridia.Clostridiales.Christensenellaceae.Christensenellaceae.R.7.group	STEAP3
107798	ENSG00000115107	rs838060	2.22E-08	2.14E-11	0.938381734	0.794196877	0.972402281	-1.001106439	0.00529539	-0.01609262	0.152983749	0.124343434	0.068240353	0.061440372	5.33E-07	2.76E-10	0.998880039	0.991774293	Bacteria.Proteobacteria.Deltaproteobacteria.Desulfovibrionales.Desulfovibrionaceae.Bilophila	STEAP3
107799	ENSG00000115107	rs838060	9.42E-05	9.77E-06	0.311775411	0.156163359	1.279479446	-1.384926353	0.106232493	-0.140301178	0.307631135	0.289048419	0.104219492	0.097807864	0.003505282	0.000210561	0.984987993	0.971423926	Bacteria.Proteobacteria.Deltaproteobacteria.Desulfovibrionales.Desulfovibrionaceae.Desulfovibrio	STEAP3
107800	ENSG00000115107	rs838060	2.66E-06	3.98E-09	0.592400674	0.279955781	1.027893078	-1.123174889	0.069153603	-0.131725399	0.200027385	0.165659271	0.12854315	0.120919731	0.000106725	1.31E-07	0.860589411	0.987554159	Bacteria.Firmicutes.Clostridia.Clostridiales.Family.XIII	STEAP3
107801	ENSG00000115107	rs838060	3.81E-05	1.63E-08	0.414495001	0.731163426	0.868683415	-0.967527401	-0.075609363	0.023954191	0.196694501	0.150405951	0.092073023	0.069424908	0.000736196	2.68E-07	0.910813562	0.988362545	Bacteria.Firmicutes.Clostridia.Clostridiales.Ruminococcaceae.Ruminococcaceae.UCG.003	STEAP3
107802	ENSG00000115107	rs838060	5.94E-05	2.10E-07	0.709578424	0.680965041	1.047306284	-1.062329706	0.036012093	-0.027895143	0.244058464	0.183347014	0.096280424	0.067547145	0.002385572	7.06E-06	0.999469974	0.993813828	Bacteria.Bacteroidetes.Bacteroidia.Bacteroidales.Porphyromonadaceae.Barnesiella	STEAP3
107803	ENSG00000115107	rs838060	2.24E-05	3.48E-09	0.356680735	0.826937424	0.863201595	-0.966919517	-0.087492784	0.014671953	0.189087597	0.141922111	0.094259653	0.066842372	0.000294407	4.98E-08	0.998173674	0.994467246	Bacteria.Firmicutes.Bacilli.Bacillales	STEAP3
107804	ENSG00000115107	rs838060	1.57E-07	5.58E-10	0.815703753	0.952734165	0.967646283	-1.004573977	-0.015274304	0.003144467	0.164947548	0.138371548	0.065272796	0.052848753	2.81E-06	7.27E-09	0.99994518	0.999865593	Bacteria.Bacteroidetes.Bacteroidia.Bacteroidales.Prevotellaceae	STEAP3
107805	ENSG00000115107	rs838060	0.00027602	8.15E-05	0.546633803	0.966253444	0.884590035	-1.016234682	-0.046867946	0.003378322	0.230204021	0.241903132	0.077347671	0.079548902	0.007560777	0.001774218	0.68309513	0.912390294	Bacteria.Firmicutes.Erysipelotrichia.Erysipelotrichales.Erysipelotrichaceae.Holdemanella	STEAP3
107806	ENSG00000115107	rs838060	0.313188037	0.037535924	0.80137544	0.465079589	0.778368796	-1.535823643	0.032595883	0.08976937	0.765869398	0.723529314	0.12905017	0.122172668	0.999415694	0.633681426	0.990344402	0.945584009	Bacteria.Firmicutes	STEAP3
107807	ENSG00000115107	rs838060	0.035758903	0.002066433	0.70652411	0.637334193	0.840721695	-1.18020765	0.031204027	0.036592166	0.392211	0.367952889	0.082515053	0.07726068	0.516590848	0.107112654	0.956359196	0.939156644	Bacteria.Firmicutes.Clostridia.Clostridiales.Ruminococcaceae	STEAP3
107808	ENSG00000115107	rs838060	0.419140141	0.008019114	0.260610017	0.856035298	0.410594811	-1.065976314	0.111818921	0.014082411	0.505035525	0.3898609	0.098545897	0.077318671	0.850206794	0.194118067	0.876277026	0.869351254	Bacteria.Firmicutes.Clostridia.Clostridiales.Lachnospiraceae	STEAP3
107809	ENSG00000115107	rs838060	1.73E-05	6.28E-10	0.446049806	0.620056661	0.858647238	-1.039134858	-0.073964036	-0.03898006	0.185222293	0.143703821	0.096482583	0.078254661	0.000530892	3.00E-08	0.972923782	0.994553009	Bacteria.Firmicutes.Clostridia.Clostridiales.Ruminococcaceae.Ruminiclostridium.9	STEAP3
107810	ENSG00000115107	rs838060	3.50E-06	4.05E-10	0.973629451	0.222547732	0.974676117	-1.115297928	0.002005593	-0.058873678	0.192390535	0.151988523	0.060441846	0.047810845	0.000146575	2.59E-08	0.999614985	0.99936283	Bacteria.Firmicutes.Clostridia.Clostridiales.Lachnospiraceae.Tyzzerella.4	STEAP3
107811	ENSG00000115107	rs838060	8.41E-05	4.12E-09	0.946448437	0.193203788	0.961507745	-1.11268937	0.005772385	-0.081165635	0.229376536	0.164319019	0.085613895	0.061743021	0.001993241	1.90E-07	0.999814869	0.909404047	Bacteria.Actinobacteria.Actinobacteria.Corynebacteriales.Corynebacteriaceae	STEAP3
107812	ENSG00000115128	rs4665653	0.893718145	0.594138184	0.405752904	0.785681962	-0.070083453	-0.189628966	-0.194864288	0.043653539	0.522554331	0.354148509	0.232882465	0.159884967	0.665204562	0.350973847	0.923478391	0.991971083	Bacteria.Firmicutes.Clostridia.Clostridiales.Ruminococcaceae.Anaerotruncus	SF3B6
107813	ENSG00000115128	rs4665653	0.184122183	0.393980535	0.875637463	0.342872029	0.34759102	-0.166193167	-0.017239049	-0.078556822	0.258966344	0.193691293	0.109725686	0.082225758	0.189327303	0.142697891	0.998997514	0.969189617	Bacteria.Firmicutes.Clostridia.Clostridiales.Ruminococcaceae.Subdoligranulum	SF3B6
107814	ENSG00000115128	rs4665653	0.231284068	0.41334621	0.518424047	0.923097765	0.569556475	-0.267312729	0.111128395	0.011074097	0.471411575	0.32471507	0.171161866	0.114281236	0.446231259	0.318787933	0.998986731	0.998377846	Bacteria.Firmicutes.Clostridia.Clostridiales.Family.XI.Anaerococcus	SF3B6
107815	ENSG00000115128	rs4665653	0.210348227	0.175583925	0.789043525	0.975691131	0.341766667	-0.287045813	0.028012803	-0.002324291	0.270188435	0.209647702	0.104275787	0.075989244	0.187365062	0.087679682	0.998735039	0.999709092	Bacteria.Bacteroidetes.Bacteroidia.Bacteroidales.Prevotellaceae.Prevotella.9	SF3B6
107816	ENSG00000115128	rs4665653	0.413061301	0.696868147	0.791696335	0.278037129	0.269401054	-0.094846259	-0.031701865	0.096129993	0.327051285	0.242414704	0.119547913	0.08788965	0.493405568	0.416724254	0.999437234	0.98110946	Bacteria.Proteobacteria.Betaproteobacteria.Neisseriales.Neisseriaceae	SF3B6
107817	ENSG00000115128	rs4665653	0.113189121	0.04448168	0.3275693	0.252640065	0.583244493	-0.504530038	0.164086195	-0.132760701	0.363310564	0.246280406	0.166358932	0.115038596	0.172552876	0.036779801	0.999550585	0.905146454	Bacteria.Firmicutes.Clostridia.Clostridiales.Lachnospiraceae.Lachnospiraceae.ND3007.group	SF3B6
107818	ENSG00000115128	rs4665653	0.488023732	0.213164978	0.623379842	0.881637506	0.225253377	-0.287375391	-0.084025844	0.016703233	0.323006416	0.228610468	0.170305546	0.111748702	0.347779607	0.084588478	0.802752576	0.996716587	Bacteria.Bacteroidetes.Bacteroidia.Bacteroidales.Porphyromonadaceae.Odoribacter	SF3B6
107819	ENSG00000115128	rs4665653	0.579544577	0.503595069	0.181856114	0.082172606	-0.268630011	0.229969954	-0.262483503	0.234653435	0.482449817	0.341948226	0.19453526	0.132940427	0.5760375	0.299708951	0.996483139	0.836904115	Bacteria.Bacteroidetes.Bacteroidia.Bacteroidales.Porphyromonadaceae.Butyricimonas	SF3B6
107820	ENSG00000115128	rs4665653	0.764743791	0.763753324	0.190298792	0.355727661	-0.123357066	-0.084786952	-0.226375602	0.108288944	0.410512255	0.280937372	0.171067872	0.116431781	0.499274854	0.34369471	0.795682231	0.9024458	Bacteria.Firmicutes.Clostridia.Clostridiales.Ruminococcaceae.Ruminococcaceae.UCG.014	SF3B6
107821	ENSG00000115128	rs4665653	0.211982383	0.418679943	0.520410002	0.985329407	0.576093738	-0.283586198	-0.086158417	-0.001886456	0.45709168	0.348467112	0.133337125	0.10220427	0.490847533	0.415199185	0.837364808	0.926843114	Bacteria.Firmicutes.Clostridia.Clostridiales.Lachnospiraceae..Eubacterium..rectale.group	SF3B6
107822	ENSG00000115128	rs4665653	0.208594611	0.101606398	0.473685668	0.386465475	0.307961115	-0.286952041	-0.07320495	0.059723431	0.242516396	0.172835594	0.101585519	0.068504085	0.138131646	0.03324985	0.709800866	0.837505662	Bacteria.Proteobacteria.Betaproteobacteria.Burkholderiales.Alcaligenaceae.Sutterella	SF3B6
107823	ENSG00000115128	rs4665653	0.194600702	0.0848975	0.929127641	0.959530972	0.318668993	-0.303799767	0.010173045	-0.004081137	0.243183467	0.173674845	0.113941979	0.080124036	0.106533695	0.032567581	0.996033175	0.973307761	Bacteria.Firmicutes.Clostridia.Clostridiales.Lachnospiraceae.Lachnospiraceae.NK4A136.group	SF3B6
107824	ENSG00000115128	rs4665653	0.214443855	0.034322435	0.654521017	0.164808832	0.399084272	-0.460613306	0.071164743	-0.145661447	0.318374409	0.213140401	0.158308629	0.103698083	0.201371215	0.026865237	0.892081278	0.955201279	Bacteria.Firmicutes.Clostridia.Clostridiales.Ruminococcaceae..Eubacterium..coprostanoligenes.group	SF3B6
107825	ENSG00000115128	rs4665653	0.634796389	0.333156903	0.050029743	0.08268168	0.122521772	-0.178035805	-0.245234983	0.137038338	0.256751594	0.18261472	0.122844901	0.077769597	0.258720941	0.087652751	0.437834492	0.875983782	Bacteria.Firmicutes.Negativicutes.Selenomonadales.Acidaminococcaceae	SF3B6
107826	ENSG00000115128	rs4665653	0.223447571	0.109209596	0.77559055	0.562541101	0.330060818	-0.298665091	0.033000116	-0.045713811	0.268567424	0.183942501	0.1152881	0.078544376	0.123228237	0.038941627	0.992346039	0.991974206	Bacteria.Proteobacteria.Betaproteobacteria.Burkholderiales.Alcaligenaceae.Parasutterella	SF3B6
107827	ENSG00000115128	rs4665653	0.282305391	0.260631424	0.852867992	0.971681058	0.345874593	-0.277646209	0.026959834	0.003472773	0.31907017	0.244700404	0.144798561	0.097454335	0.358317484	0.163995334	0.99946547	0.97244206	Bacteria.Firmicutes.Erysipelotrichia.Erysipelotrichales.Erysipelotrichaceae..Clostridium..innocuum.group	SF3B6
107828	ENSG00000115128	rs4665653	0.509916174	0.625659575	0.110954369	0.659845761	-0.294193575	-0.14831691	0.200742193	-0.037609943	0.444021971	0.302600499	0.124253416	0.085066736	0.487880315	0.302919135	0.714601225	0.995251343	Bacteria.Proteobacteria.Gammaproteobacteria	SF3B6
107829	ENSG00000115128	rs4665653	0.232869108	0.149220866	0.113263923	0.027404529	0.281380757	-0.244265218	0.261468998	-0.296815112	0.233694421	0.167383106	0.16290688	0.131579932	0.09853636	0.037421417	0.85899687	0.956901174	Bacteria.Firmicutes.Clostridia.Clostridiales.Ruminococcaceae.Ruminiclostridium.5	SF3B6
107830	ENSG00000115128	rs4665653	0.147399598	0.061900048	0.38297296	0.469584076	0.361656901	-0.332042241	0.104493209	-0.059883259	0.246698199	0.174825816	0.118973555	0.082330769	0.089197576	0.019968584	0.934169653	0.990835033	Bacteria.Bacteroidetes.Bacteroidia.Bacteroidales.Porphyromonadaceae.Parabacteroides	SF3B6
107831	ENSG00000115128	rs4665653	0.915934465	0.789379274	0.462585805	0.394239048	0.046881652	-0.082664383	-0.138353105	0.111351499	0.442441292	0.308215297	0.187241296	0.129846941	0.642431845	0.383121185	0.769249698	0.840096361	Bacteria.Firmicutes.Erysipelotrichia.Erysipelotrichales.Erysipelotrichaceae.Faecalitalea	SF3B6
107832	ENSG00000115128	rs4665653	0.389187026	0.133841295	0.692164318	0.87883317	0.243066931	-0.290075275	-0.05509223	-0.014753262	0.280415731	0.191115968	0.138541146	0.096400947	0.209680976	0.033835854	0.999989953	0.995366106	Bacteria.Firmicutes.Clostridia.Clostridiales.Christensenellaceae	SF3B6
107833	ENSG00000115128	rs4665653	0.588058428	0.141194884	0.521918655	0.620667265	0.178788117	-0.334548368	-0.098936632	-0.05148388	0.32846389	0.224647968	0.153669575	0.103537801	0.336107703	0.062652352	0.914565013	0.888469049	Bacteria.Firmicutes.Clostridia.Clostridiales.Ruminococcaceae.Ruminococcaceae.UCG.005	SF3B6
107834	ENSG00000115128	rs4665653	0.020306245	0.012262664	0.04276579	0.072380192	0.73623866	-0.525619098	0.285058248	-0.157289241	0.309592047	0.204098576	0.137981539	0.086140589	0.044847662	0.012428845	0.995652601	0.976854668	Bacteria.Firmicutes.Clostridia.Clostridiales.Clostridiaceae.1	SF3B6
107835	ENSG00000115128	rs4665653	0.378366783	0.122362629	0.848093277	0.615281298	0.27725307	-0.347129924	0.023825356	0.050062149	0.31261813	0.22180657	0.123893165	0.099144296	0.303263723	0.069333907	0.821666332	0.982679299	Bacteria.Firmicutes.Bacilli	SF3B6
107836	ENSG00000115128	rs4665653	0.140375248	0.067329045	0.851684047	0.780871266	0.369468197	-0.329982882	0.027660847	0.029520617	0.247576609	0.177401236	0.147363647	0.105686733	0.100990681	0.022214795	0.845176871	0.976188021	Bacteria.Actinobacteria.Actinobacteria.Bifidobacteriales.Bifidobacteriaceae.Bifidobacterium	SF3B6
107837	ENSG00000115128	rs4665653	0.15891622	0.078437841	0.555556622	0.586862497	0.394069311	-0.358740732	-0.070283246	0.05335601	0.276571612	0.200687239	0.118626385	0.09771002	0.173842476	0.043756527	0.993501001	0.94597323	Bacteria.Firmicutes.Erysipelotrichia.Erysipelotrichales	SF3B6
107838	ENSG00000115128	rs4665653	0.406768571	0.319687287	0.869374582	0.914135515	0.381214345	-0.332641501	0.0284318	-0.013401191	0.456581707	0.33175928	0.172215768	0.123812586	0.419380773	0.209570118	0.996423631	0.976588979	Bacteria.Bacteroidetes.Bacteroidia.Bacteroidales.Prevotellaceae.Prevotella.7	SF3B6
107839	ENSG00000115128	rs4665653	0.018347836	0.012614666	0.039350222	0.077991917	0.756264858	-0.530672421	0.292762524	-0.157203638	0.312691035	0.206929308	0.139261289	0.087808451	0.045979244	0.012229505	0.99830237	0.993631935	Bacteria.Firmicutes.Clostridia.Clostridiales.Clostridiaceae.1.Clostridium.sensu.stricto.1	SF3B6
107840	ENSG00000115128	rs4665653	0.166187297	0.317454052	0.550904575	0.808375612	0.430456472	-0.232708006	0.088135884	0.02644722	0.307462048	0.231014152	0.147020282	0.10861412	0.211199164	0.172990062	0.988161388	0.958055178	Bacteria.Firmicutes.Bacilli.Lactobacillales.Carnobacteriaceae	SF3B6
107841	ENSG00000115128	rs4665653	0.555669007	0.266793358	0.290812238	0.678184912	0.174317994	-0.252017346	0.180662884	-0.056931078	0.294303556	0.225025166	0.16965621	0.136594342	0.314160327	0.094345973	0.60993546	0.939071862	Bacteria.Actinobacteria.Actinobacteria	SF3B6
107842	ENSG00000115128	rs4665653	0.608078439	0.241046047	0.592707751	0.9681545	0.177251377	-0.273307861	0.062750214	-0.00321231	0.343989846	0.231025976	0.116737543	0.080157927	0.400648457	0.138279306	0.925639372	0.927927584	Bacteria.Firmicutes.Negativicutes.Selenomonadales.Veillonellaceae	SF3B6
107843	ENSG00000115128	rs4665653	0.16466371	0.139439784	0.352954623	0.419454879	0.804015813	-0.611309536	-0.170664405	0.10897372	0.572188656	0.408649682	0.182436389	0.134129908	0.467837752	0.212650682	0.996108676	0.996850396	Bacteria.Firmicutes.Clostridia.Clostridiales.Lachnospiraceae..Ruminococcus..gnavus.group	SF3B6
107844	ENSG00000115128	rs4665653	0.181142503	0.241150943	0.710003297	0.499696675	0.325157914	-0.209429255	-0.04348542	-0.056718151	0.240586448	0.177069548	0.116439412	0.083567969	0.136511711	0.074535966	0.997466038	0.994193156	Bacteria.Bacteroidetes.Bacteroidia.Bacteroidales.Rikenellaceae	SF3B6
107845	ENSG00000115128	rs4665653	0.402976361	0.132786899	0.394812485	0.728292899	0.218800154	-0.27401924	-0.100733582	0.027408827	0.259939692	0.180039281	0.117608738	0.078563218	0.186706059	0.044308882	0.99894297	0.998882343	Bacteria.Verrucomicrobia.Verrucomicrobiae.Verrucomicrobiales.Verrucomicrobiaceae.Akkermansia	SF3B6
107846	ENSG00000115128	rs4665653	0.376126777	0.126300004	0.45442183	0.780727823	0.231676895	-0.279234915	-0.088562277	0.021988895	0.259997551	0.18033378	0.117689642	0.078669543	0.175687065	0.043206799	0.998409995	0.996467843	Bacteria.Verrucomicrobia	SF3B6
107847	ENSG00000115128	rs4665653	0.495895515	0.246710466	0.744320992	0.936897249	0.236117409	-0.290642172	-0.059701994	0.01055358	0.34481966	0.248678832	0.182292237	0.132795296	0.40753287	0.143706162	0.998330087	0.999834196	Bacteria.Actinobacteria.Coriobacteriia.Coriobacteriales.Coriobacteriaceae.Collinsella	SF3B6
107848	ENSG00000115128	rs4665653	0.181381798	0.091077473	0.685411245	0.919005567	0.334665579	-0.304387713	-0.049801217	0.009445195	0.247758891	0.177508097	0.122397223	0.092530685	0.113033147	0.028092658	0.920569927	0.962203837	Bacteria.Proteobacteria.Deltaproteobacteria	SF3B6
107849	ENSG00000115128	rs4665653	0.467841912	0.215926098	0.357185211	0.497433235	0.199269032	-0.235568149	-0.115904303	0.057933278	0.272890328	0.188542739	0.125000496	0.084908063	0.247584994	0.059463495	0.715851537	0.906418779	Bacteria.Firmicutes.Clostridia.Clostridiales.Lachnospiraceae.Lachnospira	SF3B6
107850	ENSG00000115128	rs4665653	0.233606141	0.383488211	0.670772497	0.837957663	0.395684238	-0.229382523	0.058803317	0.021839473	0.329150869	0.261454324	0.137714206	0.106370369	0.355630118	0.220045964	0.999028109	0.997798285	Bacteria.Actinobacteria.Actinobacteria.Micrococcales.Micrococcaceae	SF3B6
107851	ENSG00000115128	rs4665653	0.621844338	0.24933794	0.606633432	0.896981617	0.194546681	-0.339830964	-0.094867059	-0.017287379	0.392572	0.292402081	0.183367027	0.133005525	0.467580991	0.14737495	0.929288627	0.999817689	Bacteria.Firmicutes.Clostridia.Clostridiales.Family.XIII.Family.XIII.AD3011.group	SF3B6
107852	ENSG00000115128	rs4665653	0.139124921	0.07612742	0.401840459	0.477414471	0.570506546	-0.418167991	0.130497758	-0.065634962	0.381064985	0.232070002	0.15465857	0.091856538	0.244749987	0.084982303	0.999586829	0.996426659	Bacteria.Firmicutes.Negativicutes.Selenomonadales.Veillonellaceae.Megasphaera	SF3B6
107853	ENSG00000115128	rs4665653	0.239405778	0.101472628	0.231714957	0.381983419	0.287000145	-0.284546926	-0.15490729	0.078085609	0.241746239	0.171318533	0.128333701	0.088720718	0.136541183	0.026326025	0.984441985	0.957617018	Bacteria.Firmicutes.Clostridia.Clostridiales.Ruminococcaceae.Flavonifractor	SF3B6
107854	ENSG00000115128	rs4665653	0.18025816	0.061855936	0.597820648	0.763975596	0.323221728	-0.323896865	-0.066517391	-0.026075852	0.238662631	0.170507508	0.125480524	0.086484965	0.10295219	0.018800573	0.996546716	0.99835739	Bacteria.Firmicutes.Clostridia.Clostridiales.Ruminococcaceae.Ruminococcaceae.UCG.002	SF3B6
107855	ENSG00000115128	rs4665653	0.232427875	0.221662783	0.978530458	0.665963762	0.307007066	-0.241285406	-0.003477091	-0.044425608	0.254734421	0.195566966	0.128716664	0.10244805	0.173902794	0.081635292	0.997851323	0.977487446	Bacteria.Firmicutes.Clostridia.Clostridiales.Lachnospiraceae.Fusicatenibacter	SF3B6
107856	ENSG00000115128	rs4665653	0.140891844	0.145150587	0.427835722	0.706464195	0.429734245	-0.322787084	0.164983464	-0.05501684	0.288341381	0.218940159	0.206792635	0.145453811	0.167760522	0.081934145	0.921368943	0.989731238	Bacteria.Actinobacteria.Coriobacteriia.Coriobacteriales.Coriobacteriaceae	SF3B6
107857	ENSG00000115128	rs4665653	0.357370076	0.167922928	0.906285768	0.898008687	0.297521819	-0.310229269	-0.022751296	-0.017189465	0.320995581	0.222508731	0.19251762	0.133591601	0.23365245	0.066083744	0.84628754	0.868962619	Bacteria.Firmicutes.Clostridia.Clostridiales.Ruminococcaceae.Butyricicoccus	SF3B6
107858	ENSG00000115128	rs4665653	0.66832874	0.553058949	0.070378999	0.459755167	-0.143683295	-0.1343783	0.190152637	-0.052907622	0.333860043	0.225378759	0.103386739	0.071150272	0.468921466	0.210275629	0.932672331	0.965530807	Bacteria.Proteobacteria.Gammaproteobacteria.Enterobacteriales.Enterobacteriaceae	SF3B6
107859	ENSG00000115128	rs4665653	0.240588709	0.072027238	0.656161501	0.762584136	0.294792476	-0.328536312	0.058687685	0.03052018	0.248942133	0.179697059	0.131220012	0.100613428	0.160362145	0.027695194	0.706768455	0.921307549	Bacteria.Firmicutes.Bacilli.Lactobacillales.Streptococcaceae.Streptococcus	SF3B6
107860	ENSG00000115128	rs4665653	0.155180957	0.126232732	0.357908096	0.582130321	0.330592258	-0.253099038	0.082938765	0.038280225	0.229909708	0.163425341	0.08958328	0.06922257	0.107653233	0.033694448	0.744514745	0.87724048	Bacteria.Fusobacteria.Fusobacteriia.Fusobacteriales	SF3B6
107861	ENSG00000115128	rs4665653	0.379567444	0.158219857	0.736164408	0.75995286	0.251595265	-0.275416254	-0.051025746	-0.031645577	0.284407204	0.192968823	0.150802217	0.103143427	0.193379492	0.037710816	0.855183856	0.997649073	Bacteria.Firmicutes.Clostridia.Clostridiales.Ruminococcaceaencultured	SF3B6
107862	ENSG00000115128	rs4665653	0.711826861	0.366604086	0.080617308	0.126344885	0.099547169	-0.1722599	-0.220041746	0.124347454	0.268322303	0.189483536	0.124012609	0.080314987	0.320843614	0.102646699	0.496284243	0.811069705	Bacteria.Firmicutes.Negativicutes.Selenomonadales.Acidaminococcaceae.Phascolarctobacterium	SF3B6
107863	ENSG00000115128	rs4665653	0.268515997	0.353593989	0.736032777	0.821473836	0.417766172	-0.251849279	-0.052758632	-0.025534874	0.374379639	0.269581346	0.155842778	0.112711845	0.395210848	0.252748159	0.997570438	0.984587444	Bacteria.Firmicutes.Clostridia.Clostridiales.Lachnospiraceae.Lachnospiraceae.UCG.008	SF3B6
107864	ENSG00000115128	rs4665653	0.061678334	0.124490545	0.129559904	0.697654116	0.5098091	-0.306638204	0.165552232	-0.030103092	0.268188516	0.197068199	0.10785043	0.077150257	0.096514639	0.064425928	0.907886342	0.997412515	Bacteria.Proteobacteria.Gammaproteobacteria.Enterobacteriales.Enterobacteriaceae.Citrobacter	SF3B6
107865	ENSG00000115128	rs4665653	0.020711322	0.01564038	0.044229666	0.109246548	0.761905295	-0.560045326	-0.247156578	0.135167224	0.321457518	0.225694721	0.120499135	0.083255934	0.044581473	0.014221446	0.999507593	0.920538495	Bacteria.Firmicutes.Clostridia.Clostridiales.Lachnospiraceae.Lachnoclostridium	SF3B6
107866	ENSG00000115128	rs4665653	0.368212999	0.449002247	0.964284284	0.485023984	0.306034406	-0.17802357	-0.006530567	0.066978258	0.337773118	0.23374455	0.145290815	0.095383533	0.399534002	0.232894118	0.997152221	0.990360691	Bacteria.Firmicutes.Clostridia.Clostridiales.Family.XI	SF3B6
107867	ENSG00000115128	rs4665653	0.197275931	0.085790234	0.827110897	0.993283323	0.319070745	-0.321978501	-0.026153969	0.000692218	0.244969955	0.184605796	0.119273574	0.081917809	0.138676006	0.036011625	0.999550314	0.999283125	Bacteria.Proteobacteria.Gammaproteobacteria.Pseudomonadales	SF3B6
107868	ENSG00000115128	rs4665653	0.168918838	0.11405026	0.595430654	0.616717051	0.404416525	-0.370453245	-0.067955051	0.04713425	0.290752922	0.231321687	0.127358911	0.093727123	0.188432557	0.072258599	0.970184809	0.926262776	Bacteria.Proteobacteria.Betaproteobacteria.Burkholderiales	SF3B6
107869	ENSG00000115128	rs4665653	0.808361546	0.228449642	0.347687967	0.960587765	0.088977676	-0.323793312	-0.168443008	0.006133189	0.365388431	0.26635458	0.178091147	0.123643011	0.53737403	0.141693179	0.850968726	0.945018995	Bacteria.Firmicutes.Clostridia.Clostridiales.Lachnospiraceae..Eubacterium..xylanophilum.group	SF3B6
107870	ENSG00000115128	rs4665653	0.867013696	0.339227019	0.348207852	0.783151125	0.059112519	-0.227208745	-0.144300992	0.028651493	0.351637638	0.236019335	0.152732045	0.103682364	0.488876433	0.142176298	0.974916192	0.990305231	Bacteria.Firmicutes.Clostridia.Clostridiales.Ruminococcaceae.Ruminococcus.1	SF3B6
107871	ENSG00000115128	rs4665653	0.188614274	0.096038931	0.819563902	0.896265777	0.325309829	-0.300513476	-0.030021146	0.011914947	0.244884581	0.177978589	0.131086986	0.091034908	0.123937444	0.035636752	0.912620902	0.925023444	Bacteria.Firmicutes.Clostridia.Clostridiales.Lachnospiraceaencultured	SF3B6
107872	ENSG00000115128	rs4665653	0.452440702	0.499225366	0.910765122	0.835471191	0.364358695	-0.236269962	-0.01246187	-0.0165444	0.482064713	0.347734253	0.110768033	0.079344982	0.695245912	0.439005765	0.999785669	0.999420701	Bacteria.Firmicutes.Clostridia.Clostridiales.Ruminococcaceae.Faecalibacterium	SF3B6
107873	ENSG00000115128	rs4665653	0.772077067	0.718876789	0.181282087	0.358581646	-0.115807907	-0.096710116	-0.265587516	0.121854224	0.398168746	0.267520901	0.196573648	0.131802147	0.517673339	0.282822875	0.999274386	0.998480911	Bacteria.Firmicutes.Clostridia.Clostridiales.Ruminococcaceae.Ruminococcaceae.UCG.013	SF3B6
107874	ENSG00000115128	rs4665653	0.803866364	0.379924274	0.307325623	0.680838659	0.084456268	-0.224673974	0.194736651	-0.060786271	0.338709074	0.254166333	0.189283777	0.147130134	0.488202169	0.147764748	0.925664213	0.978088518	Bacteria.Actinobacteria	SF3B6
107875	ENSG00000115128	rs4665653	0.198105862	0.086606283	0.783832226	0.878083072	0.316196609	-0.305826429	0.03380249	-0.013905377	0.243218849	0.175811444	0.122717996	0.090297199	0.132140922	0.026105559	0.90496915	0.998318077	Bacteria.Firmicutes.Clostridia.Clostridiales.Lachnospiraceae..Eubacterium..hallii.group	SF3B6
107876	ENSG00000115128	rs4665653	0.098911357	0.076806473	0.23783376	0.364923782	0.460671806	-0.387699558	-0.143097705	0.079569986	0.275231867	0.21567001	0.120127066	0.087217739	0.117665595	0.04912423	0.943988959	0.898170284	Bacteria.Proteobacteria.Betaproteobacteria.Burkholderiales.Alcaligenaceae	SF3B6
107877	ENSG00000115128	rs4665653	0.333531359	0.084919701	0.984753131	0.507249592	0.284891471	-0.34333435	0.003260913	-0.077557642	0.292446673	0.196290095	0.169991258	0.116320138	0.219013363	0.030538006	0.968800739	0.918095151	Bacteria.Firmicutes.Clostridia.Clostridiales.Lachnospiraceae..Eubacterium..eligens.group	SF3B6
107878	ENSG00000115128	rs4665653	0.202404761	0.106274245	0.883968477	0.855735319	0.332633335	-0.318226743	0.016717896	-0.014406909	0.258349112	0.19433049	0.114110597	0.078933969	0.165453966	0.053632529	0.999305535	0.994727898	Bacteria.Proteobacteria.Gammaproteobacteria.Pseudomonadales.Pseudomonadaceae.Pseudomonas	SF3B6
107879	ENSG00000115128	rs4665653	0.274476242	0.140813042	0.883970861	0.797775329	0.352548854	-0.342729137	0.021937863	-0.026763429	0.319925434	0.229916673	0.149743394	0.104030975	0.228455268	0.063803683	0.941113494	0.935365119	Bacteria.Firmicutes.Clostridia.Clostridiales.Ruminococcaceae.Ruminococcus.2	SF3B6
107880	ENSG00000115128	rs4665653	0.623089846	0.381646168	0.982135168	0.85275404	0.300850245	-0.375644172	0.002638359	0.015443331	0.609260603	0.426502155	0.117379679	0.082879635	0.839058897	0.562504516	0.99911693	0.997690506	Bacteria.Bacteroidetes.Bacteroidia.Bacteroidales.Bacteroidaceae.Bacteroides	SF3B6
107881	ENSG00000115128	rs4665653	0.197602854	0.071794421	0.710532241	0.499651333	0.317170045	-0.315885561	0.047680905	-0.063981184	0.243690637	0.172632637	0.127918119	0.094259249	0.130676603	0.021238574	0.740786559	0.869357444	Bacteria.Firmicutes.Clostridia.Clostridiales.Peptostreptococcaceae	SF3B6
107882	ENSG00000115128	rs4665653	0.154276234	0.067881116	0.049976902	0.27670848	0.335868703	-0.311815108	0.242275428	-0.089226502	0.233059534	0.167980295	0.121333564	0.081350616	0.091697246	0.020602205	0.624322774	0.847654574	Bacteria.Proteobacteria.Gammaproteobacteria.Pasteurellales.Pasteurellaceae	SF3B6
107883	ENSG00000115128	rs4665653	0.196659105	0.08622107	0.524210099	0.629910552	0.316458809	-0.301577274	-0.076742328	0.039852543	0.24262594	0.173151754	0.119858265	0.0823213	0.119311491	0.028974636	0.999334555	0.984995763	Bacteria.Firmicutes.Erysipelotrichia.Erysipelotrichales.Erysipelotrichaceae.Erysipelotrichaceae.UCG.003	SF3B6
107884	ENSG00000115128	rs4665653	0.146577676	0.321625324	0.375337133	0.994904	0.462577431	-0.254991695	0.119500768	-0.000684772	0.31488826	0.255343669	0.133885823	0.106809203	0.199537939	0.132367147	0.973651245	0.998045479	Bacteria.Actinobacteria.Actinobacteria.Micrococcales	SF3B6
107885	ENSG00000115128	rs4665653	0.158680577	0.078331633	0.558465969	0.584498444	0.391902366	-0.358810776	-0.069361412	0.053692933	0.274892874	0.200653283	0.11793964	0.097707516	0.158482627	0.036312223	0.999513786	0.966818112	Bacteria.Firmicutes.Erysipelotrichia.Erysipelotrichales.Erysipelotrichaceae	SF3B6
107886	ENSG00000115128	rs4665653	0.374013793	0.256959246	0.671137599	0.529462361	0.253879357	-0.233170574	-0.053448321	0.058100368	0.283648692	0.203908454	0.125320937	0.091906837	0.207843959	0.090980937	0.998970432	0.998994847	Bacteria.Firmicutes.Erysipelotrichia.Erysipelotrichales.Erysipelotrichaceae.Erysipelatoclostridium	SF3B6
107887	ENSG00000115128	rs4665653	0.206121444	0.259923498	0.883574046	0.385272967	0.344974567	-0.219595747	0.018040672	-0.086494908	0.2701715	0.193248253	0.122719187	0.098961397	0.232720474	0.143468927	0.998793879	0.998019463	Bacteria.Firmicutes.Clostridia.Clostridiales.Lachnospiraceae.Blautia	SF3B6
107888	ENSG00000115128	rs4665653	0.73607036	0.532586438	0.871175778	0.960231772	0.218639035	-0.28291098	0.019699691	-0.004253938	0.645929544	0.450953306	0.121007777	0.084989625	0.907849349	0.657199557	0.998947111	0.995399427	Bacteria.Bacteroidetes	SF3B6
107889	ENSG00000115128	rs4665653	0.140526105	0.067408189	0.850980488	0.782291167	0.369350989	-0.329923629	0.027794879	0.029326129	0.247593742	0.177421953	0.147370177	0.105693487	0.100873194	0.022234884	0.843576877	0.977540482	Bacteria.Actinobacteria.Actinobacteria.Bifidobacteriales.Bifidobacteriaceae	SF3B6
107890	ENSG00000115128	rs4665653	0.412936275	0.064420431	0.918763825	0.302888437	0.370586967	-0.590211879	0.021945338	-0.151641595	0.449769392	0.313819189	0.214347412	0.146038519	0.489040295	0.083538393	0.998929462	0.998920199	Bacteria.Firmicutes.Clostridia.Clostridiales.Lachnospiraceae..Eubacterium..ventriosum.group	SF3B6
107891	ENSG00000115128	rs4665653	0.088886919	0.064140313	0.276900935	0.493952719	0.57988744	-0.425582222	0.137637825	-0.057317183	0.335821919	0.226040692	0.125539489	0.083327071	0.107862502	0.044975862	0.809733992	0.820125691	Bacteria.Firmicutes.Clostridia.Clostridiales.Lachnospiraceae.Tyzzerella	SF3B6
107892	ENSG00000115128	rs4665653	0.092428555	0.121374081	0.131150768	0.202619743	2.807246583	-1.614235237	-0.419456568	0.221692718	1.644062828	1.028672642	0.274411724	0.172266977	0.999415694	0.702690164	0.990344402	0.933994762	Bacteria.Firmicutes	SF3B6
107893	ENSG00000115128	rs4665653	0.232999195	0.168186974	0.894618365	0.432098525	0.289351776	-0.243887238	0.018315621	-0.079457818	0.240382214	0.175035809	0.137738128	0.100522786	0.124995727	0.04624476	0.997048205	0.999513539	Bacteria.Firmicutes.Clostridia.Clostridiales.Lachnospiraceae.Dorea	SF3B6
107894	ENSG00000115128	rs4665653	0.770871627	0.635330992	0.68441424	0.745118208	0.146051496	-0.192186613	-0.078191177	0.047668079	0.499432827	0.403376312	0.191529364	0.146020338	0.505148769	0.404199087	0.725732559	0.871417458	Bacteria.Firmicutes.Erysipelotrichia.Erysipelotrichales.Erysipelotrichaceae.Holdemanella	SF3B6
107895	ENSG00000115128	rs4665653	0.142430102	0.064608023	0.060437721	0.308683855	0.346806631	-0.316103453	0.229471476	-0.083405929	0.233614443	0.168195275	0.120121755	0.081300207	0.085166981	0.020339384	0.658904242	0.904893157	Bacteria.Proteobacteria.Gammaproteobacteria.Pasteurellales.Pasteurellaceae.Haemophilus	SF3B6
107896	ENSG00000115128	rs4665653	0.266491398	0.211656053	0.944842273	0.842541596	0.321314939	-0.271790926	-0.007732664	-0.017046487	0.286717876	0.215492044	0.111343169	0.085477173	0.215840801	0.081517243	0.99786128	0.999462671	Bacteria.Firmicutes.Clostridia.Clostridiales.Lachnospiraceae.Anaerostipes	SF3B6
107897	ENSG00000115128	rs4665653	0.131020565	0.110038359	0.945327339	0.411013312	0.378059649	-0.278441265	0.007803663	-0.071620406	0.247244527	0.171895718	0.113364029	0.086564758	0.130487559	0.045792431	0.95947346	0.900577278	Bacteria.Firmicutes.Clostridia.Clostridiales.Lachnospiraceae.Roseburia	SF3B6
107898	ENSG00000115128	rs4665653	0.470354317	0.164248893	0.740130259	0.677185481	0.254705238	-0.366076357	-0.059032487	-0.059074688	0.350793014	0.260263421	0.177232573	0.141271942	0.333374719	0.085239572	0.882613359	0.994506574	Bacteria.Firmicutes.Clostridia.Clostridiales.Family.XIII	SF3B6
107899	ENSG00000115128	rs4665653	0.117974066	0.173050295	0.174521405	0.29734057	2.212304054	-1.208175434	-0.334304701	0.161121299	1.396656502	0.877159342	0.243554784	0.153382526	0.982579677	0.592456326	0.996576058	0.804449573	Bacteria.Firmicutes.Clostridia.Clostridiales	SF3B6
107900	ENSG00000115128	rs4665653	0.597156397	0.621343006	0.62250958	0.394729546	0.176984592	-0.12583426	-0.069392871	0.084955132	0.333263484	0.253553011	0.140294797	0.099169543	0.389617807	0.239660689	0.910279121	0.926870238	Bacteria.Firmicutes.Clostridia.Clostridiales.Lachnospiraceae.Lachnospiraceae.UCG.010	SF3B6
107901	ENSG00000115128	rs4665653	0.17125102	0.337143057	0.557297924	0.779052276	0.424278814	-0.222303593	0.086037457	0.029862287	0.306727032	0.229922952	0.14586056	0.106006094	0.208810288	0.190680246	0.963485106	0.977431316	Bacteria.Firmicutes.Bacilli.Lactobacillales.Carnobacteriaceae.Granulicatella	SF3B6
107902	ENSG00000115128	rs4665653	0.342857793	0.130404249	0.669777592	0.911031622	0.266499521	-0.31047746	0.058834225	0.012040356	0.27893789	0.202716362	0.137344877	0.107343341	0.241997052	0.048806611	0.658159887	0.910444892	Bacteria.Firmicutes.Bacilli.Lactobacillales	SF3B6
107903	ENSG00000115128	rs4665653	0.696654497	0.489429468	0.428429682	0.846293393	-0.339455784	-0.42227525	0.165009793	0.028086657	0.866961143	0.607498331	0.207093049	0.144320231	0.800930352	0.647746313	0.891247407	0.99665811	Bacteria.Proteobacteria	SF3B6
107904	ENSG00000115128	rs4665653	0.57359908	0.185115802	0.843940426	0.606519593	0.23842638	-0.374941875	-0.034430001	-0.061204873	0.421562977	0.279985043	0.174212692	0.11826443	0.454881231	0.109767135	0.998768023	0.993344858	Bacteria.Firmicutes.Clostridia.Clostridiales.Ruminococcaceae.Ruminococcaceae.NK4A214.group	SF3B6
107905	ENSG00000115128	rs4665653	0.223790137	0.130146263	0.863371224	0.728722905	0.301800426	-0.27722013	-0.017434503	0.024469004	0.245756012	0.180878454	0.100919295	0.070252524	0.115786327	0.046002874	0.99994518	0.999865593	Bacteria.Bacteroidetes.Bacteroidia.Bacteroidales.Prevotellaceae	SF3B6
107906	ENSG00000115128	rs4665653	0.587336149	0.669145355	0.686388536	0.368206388	0.203100856	-0.113347686	-0.064578201	0.100553747	0.372407934	0.264064982	0.159238009	0.110980597	0.476367689	0.303179238	0.999469974	0.986131077	Bacteria.Bacteroidetes.Bacteroidia.Bacteroidales.Porphyromonadaceae.Barnesiella	SF3B6
107907	ENSG00000115128	rs4665653	0.170701644	0.112741367	0.586171727	0.595401559	0.420117209	-0.383481712	-0.067761415	0.048659918	0.303323181	0.238573195	0.123861095	0.091189441	0.226285024	0.068086756	0.958166	0.931534808	Bacteria.Proteobacteria.Betaproteobacteria	SF3B6
107908	ENSG00000115128	rs4665653	0.209813321	0.527989269	0.891780434	0.291606252	0.3416659	-0.131754436	0.01487567	0.088737393	0.269788257	0.207671696	0.108917338	0.083469592	0.233162204	0.276209281	0.998201428	0.99782309	Bacteria.Firmicutes.Bacilli.Bacillales.Staphylococcaceae.Staphylococcus	SF3B6
107909	ENSG00000115128	rs4665653	0.181232935	0.241242871	0.708990131	0.500266833	0.325066549	-0.209382815	-0.043658165	-0.056647102	0.240569376	0.177065236	0.116475188	0.083574754	0.136386846	0.075352605	0.997528932	0.993985312	Bacteria.Bacteroidetes.Bacteroidia.Bacteroidales.Rikenellaceae.Alistipes	SF3B6
107910	ENSG00000115128	rs4665653	0.736054552	0.532585523	0.871194261	0.960233602	0.218653583	-0.282912125	0.019697102	-0.004253767	0.645932303	0.450954121	0.121009387	0.084990122	0.906199841	0.656669562	0.998912436	0.995383189	Bacteria.Bacteroidetes.Bacteroidia.Bacteroidales	SF3B6
107911	ENSG00000115128	rs4665653	0.177055359	0.076988534	0.637530472	0.600539485	0.334149417	-0.311713059	-0.057145846	0.045995299	0.2448939	0.173509683	0.120728226	0.087416646	0.102924304	0.022532222	0.998880039	0.977338403	Bacteria.Proteobacteria.Deltaproteobacteria.Desulfovibrionales.Desulfovibrionaceae.Bilophila	SF3B6
107912	ENSG00000115128	rs4665653	0.262547566	0.198226944	0.853993649	0.665376147	0.302029112	-0.253084728	-0.019073044	0.030186103	0.267271842	0.194726321	0.103238469	0.069480601	0.2648003	0.121675746	0.999614985	0.99936283	Bacteria.Firmicutes.Clostridia.Clostridiales.Lachnospiraceae.Tyzzerella.4	SF3B6
107913	ENSG00000115128	rs4665653	0.199292454	0.090008576	0.493069521	0.352488384	0.313124185	-0.295213533	0.065714753	-0.066560592	0.241501	0.171575722	0.095339625	0.071082446	0.101282856	0.02765847	0.95477287	0.929460912	Bacteria.Firmicutes.Negativicutes.Selenomonadales.Veillonellaceae.Dialister	SF3B6
107914	ENSG00000115128	rs4665653	0.170651739	0.078524009	0.610147599	0.774422886	0.342274176	-0.313813249	-0.062257197	0.02603134	0.247091527	0.175605723	0.121523639	0.090458173	0.096685042	0.024565693	0.972085394	0.961745829	Bacteria.Proteobacteria.Deltaproteobacteria.Desulfovibrionales.Desulfovibrionaceae	SF3B6
107915	ENSG00000115128	rs4665653	0.223584553	0.065359622	0.955064761	0.576668808	0.308779103	-0.333425554	0.007255569	-0.052093718	0.25132588	0.177923003	0.128275721	0.09285172	0.149276745	0.028121751	0.857642876	0.994491973	Bacteria.Firmicutes.Clostridia.Clostridiales.Peptostreptococcaceae.Intestinibacter	SF3B6
107916	ENSG00000115128	rs4665653	0.186238932	0.083608354	0.954341962	0.708747057	0.323983621	-0.302571014	0.00753621	-0.034434044	0.242559205	0.172238945	0.131125805	0.091785829	0.103805883	0.029853819	0.99795231	0.947605457	Bacteria.Firmicutes.Clostridia.Clostridiales.Lachnospiraceae.Coprococcus.1	SF3B6
107917	ENSG00000115128	rs4665653	0.270220832	0.085682944	0.736251385	0.701520798	0.290141627	-0.325945343	0.045049795	0.039222857	0.260945383	0.186814729	0.133186453	0.101893868	0.167798952	0.029240191	0.740303137	0.955303348	Bacteria.Firmicutes.Bacilli.Lactobacillales.Streptococcaceae	SF3B6
107918	ENSG00000115128	rs4665653	0.90200175	0.618558072	0.186473576	0.451324962	-0.045364158	-0.129850375	-0.217399716	0.089756957	0.367001782	0.259567288	0.162850159	0.118459088	0.518689361	0.241328406	0.951502097	0.994553009	Bacteria.Firmicutes.Clostridia.Clostridiales.Ruminococcaceae.Ruminiclostridium.9	SF3B6
107919	ENSG00000115128	rs4665653	0.373902398	0.385224134	0.714182692	0.951798994	0.514057283	-0.334582885	-0.069222801	0.007715432	0.574199812	0.382766669	0.18819629	0.127153622	0.714017429	0.437825675	0.99967607	0.999141757	Bacteria.Firmicutes.Negativicutes.Selenomonadales	SF3B6
107920	ENSG00000115128	rs4665653	0.36686698	0.173816405	0.624945861	0.486624174	0.230363539	-0.241383919	0.053233145	0.057402024	0.253536662	0.175566442	0.108383514	0.082047609	0.172967187	0.054214624	0.685917183	0.950523975	Bacteria.Firmicutes.Negativicutes.Selenomonadales.Veillonellaceae.Veillonella	SF3B6
107921	ENSG00000115128	rs4665653	0.42684208	0.176556948	0.705915274	0.941113511	0.247422184	-0.29436433	-0.05745572	0.007458189	0.309453292	0.215484182	0.151604076	0.100579368	0.319680992	0.080818087	0.95944309	0.998264076	Bacteria.Firmicutes.Clostridia.Clostridiales.Ruminococcaceae.Ruminococcaceae.UCG.003	SF3B6
107922	ENSG00000115128	rs4665653	0.182690436	0.19680017	0.6029774	0.983835698	0.386259918	-0.281299054	0.113698443	-0.003188108	0.286824301	0.215738128	0.217547916	0.15676198	0.183635686	0.100170053	0.893774456	0.997854375	Bacteria.Actinobacteria.Coriobacteriia.Coriobacteriales	SF3B6
107923	ENSG00000115128	rs4665653	0.193952956	0.28777114	0.923215762	0.313157206	0.318099383	-0.194017694	0.011122719	0.08928801	0.242391962	0.181042264	0.114959951	0.087848542	0.147020708	0.098608772	0.998173674	0.991886968	Bacteria.Firmicutes.Bacilli.Bacillales	SF3B6
107924	ENSG00000115128	rs4665653	0.13385295	0.207657223	0.244842731	0.461469495	1.232510523	-0.683337504	-0.20145679	0.083965767	0.812063776	0.537000271	0.171682709	0.11335164	0.670809212	0.473237752	0.956359196	0.930754062	Bacteria.Firmicutes.Clostridia.Clostridiales.Ruminococcaceae	SF3B6
107925	ENSG00000115128	rs4665653	0.073183747	0.145541254	0.124936615	0.287882233	1.969179114	-1.078769978	-0.330410608	0.15583184	1.081541648	0.732430747	0.212602065	0.145443991	0.676121535	0.452407598	0.876277026	0.778803758	Bacteria.Firmicutes.Clostridia.Clostridiales.Lachnospiraceae	SF3B6
107926	ENSG00000115128	rs4665653	0.874708637	0.511074494	0.119865234	0.427586768	-0.051551163	-0.143679883	0.166287715	-0.057039576	0.325667612	0.217450735	0.105529297	0.071455524	0.45908935	0.187867964	0.998302481	0.99762474	Bacteria.Proteobacteria.Gammaproteobacteria.Enterobacteriales.Enterobacteriaceae.Escherichia.Shigella	SF3B6
107927	ENSG00000115128	rs4665653	0.778582017	0.248798817	0.45442819	0.960590743	0.113475891	-0.334723287	-0.146920233	0.006388348	0.401941434	0.287676061	0.195243789	0.128796679	0.49952248	0.182594726	0.966546108	0.982268474	Bacteria.Firmicutes.Clostridia.Clostridiales.Ruminococcaceae.Ruminiclostridium.6	SF3B6
107928	ENSG00000115128	rs4665653	0.153184261	0.125380456	0.363222345	0.571837109	0.331953771	-0.253534548	0.081797611	0.039225024	0.229722982	0.163331664	0.089340023	0.069035593	0.106414924	0.034611513	0.735440731	0.8806471	Bacteria.Fusobacteria.Fusobacteriia.Fusobacteriales.Fusobacteriaceae.Fusobacterium	SF3B6
107929	ENSG00000115128	rs4665653	0.969865328	0.803253152	0.364320434	0.375052046	-0.016632577	-0.076308788	-0.14493361	0.096985815	0.438613988	0.305059697	0.158662709	0.108595363	0.653417628	0.399172841	0.984987993	0.971423926	Bacteria.Proteobacteria.Deltaproteobacteria.Desulfovibrionales.Desulfovibrionaceae.Desulfovibrio	SF3B6
107930	ENSG00000115128	rs4665653	0.230625936	0.116287331	0.37852897	0.44656378	0.294374954	-0.285789068	0.106661024	-0.067693724	0.243301481	0.179577894	0.120307346	0.088403574	0.151938413	0.053746721	0.862615937	0.994448463	Bacteria.Bacteroidetes.Bacteroidia.Bacteroidales.Porphyromonadaceae	SF3B6
107931	ENSG00000115128	rs4665653	0.395109559	0.137910015	0.693119476	0.875437264	0.241709354	-0.288666134	-0.052776384	-0.014703138	0.282379543	0.19220932	0.133153295	0.093433064	0.214052112	0.033891276	0.999417824	0.997023453	Bacteria.Firmicutes.Clostridia.Clostridiales.Christensenellaceae.Christensenellaceae.R.7.group	SF3B6
107932	ENSG00000115128	rs4665653	0.254228088	0.276379233	0.658899306	0.865116401	0.416259312	-0.325622792	0.064621758	-0.019685274	0.361914008	0.296675288	0.145728995	0.115437017	0.293196495	0.154183309	0.999814869	0.945813095	Bacteria.Actinobacteria.Actinobacteria.Corynebacteriales.Corynebacteriaceae	SF3B6
107933	ENSG00000115129	rs36207095	0.579645933	0.120899311	0.764939928	0.382566867	0.103911991	-0.41934298	0.022166008	-0.118793752	0.186672206	0.266879544	0.073828332	0.135139764	0.499693138	0.100429796	0.99946547	0.972078348	Bacteria.Firmicutes.Erysipelotrichia.Erysipelotrichales.Erysipelotrichaceae..Clostridium..innocuum.group	TP53I3
107934	ENSG00000115129	rs36207095	0.175754715	0.35009473	0.124547244	0.869968859	0.210734087	-0.26328504	-0.092257935	0.02076946	0.153974152	0.279768479	0.059300802	0.126384077	0.184588379	0.131142765	0.912028629	0.969189617	Bacteria.Firmicutes.Clostridia.Clostridiales.Ruminococcaceae.Subdoligranulum	TP53I3
107935	ENSG00000115129	rs36207095	0.383618595	0.835425197	0.505092294	0.433279389	0.187599934	-0.066150831	0.05173576	0.105362035	0.213888743	0.317161572	0.077198815	0.133638546	0.497338077	0.399212014	0.996483139	0.869987637	Bacteria.Bacteroidetes.Bacteroidia.Bacteroidales.Porphyromonadaceae.Butyricimonas	TP53I3
107936	ENSG00000115129	rs36207095	0.60376012	0.398678784	0.959614714	0.490936153	0.070137265	-0.176324296	-0.002506817	0.057468545	0.134489899	0.207564511	0.049317914	0.082964658	0.235799728	0.103486359	0.998409995	0.996467843	Bacteria.Verrucomicrobia	TP53I3
107937	ENSG00000115129	rs36207095	0.769758298	0.203448501	0.351136918	0.900250616	0.039324775	-0.242298319	-0.047481347	-0.010603375	0.133804264	0.188628647	0.050563998	0.084268822	0.292809445	0.059794478	0.652601173	0.999675186	Bacteria.Firmicutes.Negativicutes.Selenomonadales.Acidaminococcaceae	TP53I3
107938	ENSG00000115129	rs36207095	0.155426064	0.649276704	0.18331421	0.98179299	0.390538575	-0.199657106	-0.105184244	-0.002602728	0.271762947	0.437026883	0.078219342	0.11361789	0.432907628	0.510450647	0.742320803	0.926843114	Bacteria.Firmicutes.Clostridia.Clostridiales.Lachnospiraceae..Eubacterium..rectale.group	TP53I3
107939	ENSG00000115129	rs36207095	0.083535434	0.520046764	0.068390821	0.947171159	0.356819238	-0.268855256	0.126412026	-0.00971088	0.203070783	0.415712049	0.068229624	0.146001594	0.248768165	0.353968482	0.999437234	0.999779617	Bacteria.Proteobacteria.Betaproteobacteria.Neisseriales.Neisseriaceae	TP53I3
107940	ENSG00000115129	rs36207095	0.713485937	0.237264565	0.458872101	0.953552831	0.049808251	-0.250321776	-0.037243786	0.00454872	0.135069076	0.209881563	0.049986697	0.077798978	0.301898162	0.064802099	0.707050938	0.895121846	Bacteria.Proteobacteria.Betaproteobacteria.Burkholderiales.Alcaligenaceae.Sutterella	TP53I3
107941	ENSG00000115129	rs36207095	0.602387459	0.40767484	0.96049945	0.487735793	0.070407216	-0.173906226	-0.00245187	0.058173671	0.134496118	0.20869301	0.049318269	0.08336387	0.238810615	0.103791274	0.99894297	0.998882343	Bacteria.Verrucomicrobia.Verrucomicrobiae.Verrucomicrobiales.Verrucomicrobiaceae.Akkermansia	TP53I3
107942	ENSG00000115129	rs36207095	0.821894306	0.03667078	0.548314104	0.125675602	0.034313422	-0.48304254	-0.043507891	-0.152287353	0.151824498	0.226490296	0.07210516	0.098184342	0.470952577	0.024487076	0.798779158	0.961152204	Bacteria.Bacteroidetes.Bacteroidia.Bacteroidales.Porphyromonadaceae.Odoribacter	TP53I3
107943	ENSG00000115129	rs36207095	0.924136293	0.10462787	0.59155228	0.312537792	0.017215399	-0.596895723	-0.048925329	-0.176585036	0.180097278	0.36275121	0.090734205	0.173514218	0.5368736	0.082897779	0.998330087	0.999834196	Bacteria.Actinobacteria.Coriobacteriia.Coriobacteriales.Coriobacteriaceae.Collinsella	TP53I3
107944	ENSG00000115129	rs36207095	0.578944088	0.082549797	0.71196749	0.146921946	0.070816798	-0.331508317	0.018361981	-0.107144582	0.126982792	0.188049138	0.049518732	0.072999233	0.229387364	0.031358905	0.990228423	0.911290055	Bacteria.Proteobacteria.Betaproteobacteria.Burkholderiales.Alcaligenaceae.Parasutterella	TP53I3
107945	ENSG00000115129	rs36207095	0.447772203	0.194151326	0.628988456	0.786391453	0.13298163	-0.265154103	0.028253778	0.018641517	0.174129887	0.202138694	0.05820523	0.068508782	0.279793027	0.093474845	0.998735039	0.999709092	Bacteria.Bacteroidetes.Bacteroidia.Bacteroidales.Prevotellaceae.Prevotella.9	TP53I3
107946	ENSG00000115129	rs36207095	0.565459423	0.253113212	0.771889612	0.064513817	0.073013638	-0.205534594	0.017714507	-0.139112598	0.126395569	0.178277418	0.060854205	0.073993555	0.234968232	0.063411923	0.927786642	0.93873292	Bacteria.Proteobacteria.Deltaproteobacteria	TP53I3
107947	ENSG00000115129	rs36207095	0.463408399	0.047964193	0.336369101	0.225852338	0.092214017	-0.380203419	0.052426298	0.10082345	0.125029237	0.188671756	0.05413579	0.082470648	0.185007278	0.015835819	0.780426415	0.833725892	Bacteria.Proteobacteria.Gammaproteobacteria.Pasteurellales.Pasteurellaceae	TP53I3
107948	ENSG00000115129	rs36207095	0.280725404	0.261010701	0.359124796	0.796438633	0.247399613	-0.309589103	0.099323738	-0.033091671	0.227471925	0.273072157	0.107554594	0.127765334	0.406273125	0.21316896	0.923478391	0.993444094	Bacteria.Firmicutes.Clostridia.Clostridiales.Ruminococcaceae.Anaerotruncus	TP53I3
107949	ENSG00000115129	rs36207095	0.963115348	0.127599209	0.277300086	0.31192914	-0.006688024	-0.309502737	-0.093741802	-0.169114854	0.14407508	0.20057804	0.08557363	0.165963425	0.424764883	0.053590209	0.759374645	0.772186432	Bacteria.Firmicutes.Clostridia.Clostridiales.Ruminococcaceae.Butyricicoccus	TP53I3
107950	ENSG00000115129	rs36207095	0.533004695	0.202356368	0.243791996	0.034012407	0.07875064	-0.22828019	0.071375804	-0.185340654	0.125655224	0.177281037	0.060690145	0.085609759	0.227473471	0.056463552	0.999334555	0.952902548	Bacteria.Firmicutes.Erysipelotrichia.Erysipelotrichales.Erysipelotrichaceae.Erysipelotrichaceae.UCG.003	TP53I3
107951	ENSG00000115129	rs36207095	0.611733014	0.476415906	0.811967866	0.308521466	0.064998024	-0.141866381	-0.021225896	-0.159848451	0.12744001	0.198091764	0.088869879	0.155760105	0.186256048	0.095569285	0.972349599	0.956901174	Bacteria.Firmicutes.Clostridia.Clostridiales.Ruminococcaceae.Ruminiclostridium.5	TP53I3
107952	ENSG00000115129	rs36207095	0.63523189	0.057259956	0.983138155	0.058607744	0.065061873	-0.358187974	0.001588426	0.176729431	0.136516873	0.185096695	0.074872748	0.091832528	0.341312431	0.029866985	0.786491926	0.836398014	Bacteria.Actinobacteria.Actinobacteria	TP53I3
107953	ENSG00000115129	rs36207095	0.656449216	0.539201462	0.136299582	0.053571088	-0.068136441	0.179320802	0.110190368	-0.248607307	0.152483083	0.290521333	0.073065392	0.126488007	0.3402648	0.143278973	0.999513786	0.797289232	Bacteria.Firmicutes.Erysipelotrichia.Erysipelotrichales.Erysipelotrichaceae	TP53I3
107954	ENSG00000115129	rs36207095	0.142589941	0.426391863	0.088866957	0.918108787	0.240388455	-0.231996183	-0.128267197	0.012710049	0.161995387	0.289876134	0.0742768	0.123146727	0.192808796	0.20275202	0.998793879	0.998376616	Bacteria.Firmicutes.Clostridia.Clostridiales.Lachnospiraceae.Blautia	TP53I3
107955	ENSG00000115129	rs36207095	0.627423027	0.035195138	0.234152462	0.169912328	-0.092792291	-0.640746391	0.068437793	0.107110605	0.190289745	0.297972844	0.056997408	0.077188723	0.532116043	0.050817265	0.751102368	0.995251343	Bacteria.Proteobacteria.Gammaproteobacteria	TP53I3
107956	ENSG00000115129	rs36207095	0.669064329	0.57775926	0.855712836	0.403787217	0.059047259	-0.12793667	-0.012085663	0.091990319	0.137525957	0.228689537	0.066205666	0.109476263	0.291080248	0.105201441	0.999989953	0.995249858	Bacteria.Firmicutes.Clostridia.Clostridiales.Christensenellaceae	TP53I3
107957	ENSG00000115129	rs36207095	0.593573174	0.07924457	0.536267517	0.396065312	0.069019681	-0.423223432	-0.044617465	-0.124353877	0.128702628	0.237414406	0.071764525	0.145573531	0.256233662	0.022233783	0.826781148	0.997649073	Bacteria.Firmicutes.Clostridia.Clostridiales.Ruminococcaceaencultured	TP53I3
107958	ENSG00000115129	rs36207095	0.568993137	0.099306143	0.828732385	0.327972603	0.109371605	-0.448981906	0.018924426	-0.105152154	0.191074173	0.268567924	0.087134125	0.106698176	0.452792318	0.074885451	0.998768023	0.966036633	Bacteria.Firmicutes.Clostridia.Clostridiales.Ruminococcaceae.Ruminococcaceae.NK4A214.group	TP53I3
107959	ENSG00000115129	rs36207095	0.318715219	0.397283157	0.397341001	0.891392286	0.179528064	-0.267926239	0.054057768	-0.015670116	0.178689906	0.314459392	0.063454283	0.114321505	0.344920976	0.236826668	0.999586829	0.996426659	Bacteria.Firmicutes.Negativicutes.Selenomonadales.Veillonellaceae.Megasphaera	TP53I3
107960	ENSG00000115129	rs36207095	0.671874797	0.548395895	0.933611122	0.312495192	0.070808592	-0.136770736	-0.005099753	-0.098066266	0.166422548	0.226715153	0.060986734	0.096352343	0.322376162	0.182856767	0.999507593	0.935584968	Bacteria.Firmicutes.Clostridia.Clostridiales.Lachnospiraceae.Lachnoclostridium	TP53I3
107961	ENSG00000115129	rs36207095	0.667322899	0.707936888	0.956244807	0.384529656	0.065271731	-0.094002506	-0.003335631	0.09281708	0.151175873	0.249839685	0.060564856	0.106027879	0.316111235	0.214167223	0.999305535	0.989974535	Bacteria.Proteobacteria.Gammaproteobacteria.Pseudomonadales.Pseudomonadaceae.Pseudomonas	TP53I3
107962	ENSG00000115129	rs36207095	0.800402171	0.78525882	0.347699372	0.128657026	-0.045494109	0.075697446	-0.064882343	0.191012163	0.179217942	0.276688317	0.068600331	0.124138199	0.510019894	0.349385788	0.818480227	0.794079752	Bacteria.Firmicutes.Clostridia.Clostridiales.Ruminococcaceae.Ruminococcaceae.UCG.014	TP53I3
107963	ENSG00000115129	rs36207095	0.226331132	0.027821811	0.310124876	0.075670875	0.211575365	-0.731733085	0.070821054	-0.20358942	0.173243084	0.325286949	0.069240608	0.112805568	0.315001527	0.038064934	0.997152221	0.990360691	Bacteria.Firmicutes.Clostridia.Clostridiales.Family.XI	TP53I3
107964	ENSG00000115129	rs36207095	0.546973919	0.164759015	0.781206109	0.659584412	0.099772271	-0.297974851	0.018519773	-0.038451485	0.164797492	0.212106381	0.06640681	0.086898788	0.384104702	0.08580381	0.992500663	0.984760276	Bacteria.Firmicutes.Clostridia.Clostridiales.Ruminococcaceae.Ruminococcus.1	TP53I3
107965	ENSG00000115129	rs36207095	0.29046213	0.316653781	0.033610363	0.69502573	-0.174864427	-0.199287	0.1774699	0.039848119	0.164090869	0.197507033	0.081782969	0.101198383	0.259196727	0.137872813	0.453537048	0.982679299	Bacteria.Firmicutes.Bacilli	TP53I3
107966	ENSG00000115129	rs36207095	0.749822349	0.17263684	0.28934244	0.650255815	-0.053831576	-0.337462194	-0.079144859	-0.051585192	0.168114496	0.244765175	0.074094989	0.113253486	0.514044318	0.116400283	0.84800042	0.915206996	Bacteria.Firmicutes.Clostridia.Clostridiales.Lachnospiraceae..Eubacterium..xylanophilum.group	TP53I3
107967	ENSG00000115129	rs36207095	0.654727022	0.220074844	0.368077321	0.945916314	0.058497472	-0.226707823	0.04629652	-0.00557789	0.130212974	0.1831134	0.051083352	0.081913998	0.217402369	0.055604169	0.937508231	0.986440281	Bacteria.Firmicutes.Negativicutes.Selenomonadales.Veillonellaceae.Dialister	TP53I3
107968	ENSG00000115129	rs36207095	0.775224011	0.384585207	0.859360782	0.986372115	0.050916368	-0.257308492	-0.015452139	-0.002419462	0.177581475	0.293966158	0.086867538	0.14111197	0.517863474	0.184836894	0.999274386	0.999563655	Bacteria.Firmicutes.Clostridia.Clostridiales.Ruminococcaceae.Ruminococcaceae.UCG.013	TP53I3
107969	ENSG00000115129	rs36207095	0.661303408	0.35282897	0.936743582	0.546273967	0.067936373	-0.193135689	-0.004777268	0.048185994	0.154366152	0.206403452	0.059965837	0.079451394	0.3406868	0.140734215	0.998115183	0.993943049	Bacteria.Firmicutes.Clostridia.Clostridiales.Clostridiaceae.1	TP53I3
107970	ENSG00000115129	rs36207095	0.523334392	0.288281298	0.45510654	0.408773546	0.081847518	-0.197089603	0.050872726	0.070213095	0.127561484	0.184105131	0.067707468	0.084456711	0.23051753	0.069777089	0.717230561	0.950702349	Bacteria.Actinobacteria.Actinobacteria.Bifidobacteriales.Bifidobacteriaceae	TP53I3
107971	ENSG00000115129	rs36207095	0.499721599	0.156261535	0.424760375	0.477280519	0.088027486	-0.296752393	-0.048974918	0.056959553	0.129706401	0.206924188	0.060977135	0.079690917	0.193719665	0.052320786	0.996033175	0.956053475	Bacteria.Firmicutes.Clostridia.Clostridiales.Lachnospiraceae.Lachnospiraceae.NK4A136.group	TP53I3
107972	ENSG00000115129	rs36207095	0.712564063	0.510907318	0.194359745	0.055614193	-0.057495668	0.195803397	0.098346585	-0.251420751	0.155391941	0.296218889	0.075009445	0.129035923	0.38303444	0.164498311	0.993501001	0.77247315	Bacteria.Firmicutes.Erysipelotrichia.Erysipelotrichales	TP53I3
107973	ENSG00000115129	rs36207095	0.749430331	0.229953415	0.365056154	0.705386665	-0.064892582	-0.307522527	-0.093604416	-0.043046359	0.202329416	0.253797487	0.102629572	0.11336919	0.51596789	0.140326686	0.860357905	0.996667742	Bacteria.Firmicutes.Clostridia.Clostridiales.Family.XIII.Family.XIII.AD3011.group	TP53I3
107974	ENSG00000115129	rs36207095	0.210803933	0.140824773	0.239706969	0.607971371	0.195573606	-0.273151201	0.069462556	0.027464389	0.154769832	0.18324646	0.058547678	0.05328391	0.187998248	0.07043776	0.925613467	0.997412515	Bacteria.Proteobacteria.Gammaproteobacteria.Enterobacteriales.Enterobacteriaceae.Citrobacter	TP53I3
107975	ENSG00000115129	rs36207095	0.619780604	0.097718294	0.229714876	0.016633139	0.061678828	-0.296395683	0.084666849	-0.3365393	0.123725884	0.176443773	0.069839155	0.136953789	0.254396299	0.025603819	0.984441985	0.707683956	Bacteria.Firmicutes.Clostridia.Clostridiales.Ruminococcaceae.Flavonifractor	TP53I3
107976	ENSG00000115129	rs36207095	0.41070528	0.179979174	0.588834154	0.815108989	0.145439837	-0.268592999	-0.035935688	-0.018715905	0.175671105	0.198196761	0.066157689	0.079717932	0.305389045	0.100338574	0.970184809	0.951879124	Bacteria.Proteobacteria.Betaproteobacteria.Burkholderiales	TP53I3
107977	ENSG00000115129	rs36207095	0.173294284	0.321428673	0.052974309	0.727422143	0.190534073	-0.207175068	-0.108672242	-0.03137463	0.138411183	0.207376114	0.055148645	0.089631163	0.153097374	0.103503505	0.732643178	0.92835038	Bacteria.Firmicutes.Clostridia.Clostridiales.Lachnospiraceae.Roseburia	TP53I3
107978	ENSG00000115129	rs36207095	0.908100571	0.083901702	0.584331609	0.272975641	0.019094499	-0.422852349	-0.058192987	-0.179917003	0.164780121	0.240942875	0.105849359	0.162753688	0.468164415	0.056474046	0.941182056	0.989731238	Bacteria.Actinobacteria.Coriobacteriia.Coriobacteriales.Coriobacteriaceae	TP53I3
107979	ENSG00000115129	rs36207095	0.173444593	0.14932882	0.096927617	0.397689671	0.204551954	-0.39025825	-0.101208111	0.092514699	0.148646995	0.267497163	0.060103817	0.108676633	0.172008248	0.063634093	0.99786128	0.999462671	Bacteria.Firmicutes.Clostridia.Clostridiales.Lachnospiraceae.Anaerostipes	TP53I3
107980	ENSG00000115129	rs36207095	0.655060256	0.446079324	0.87795386	0.539447805	0.063045477	-0.169873751	-0.009703234	0.069363589	0.140481845	0.221606711	0.062942541	0.11244584	0.282684811	0.124300986	0.999550314	0.996901429	Bacteria.Proteobacteria.Gammaproteobacteria.Pseudomonadales	TP53I3
107981	ENSG00000115129	rs36207095	0.455453038	0.577835091	0.550847584	0.819916299	0.292424849	-0.399284381	-0.041984641	0.028006485	0.389494262	0.713872019	0.07002492	0.122533583	0.902918225	0.673528784	0.998947111	0.995399427	Bacteria.Bacteroidetes	TP53I3
107982	ENSG00000115129	rs36207095	0.566167829	0.216214266	0.890785105	0.836052631	0.077737616	-0.238093909	-0.009577772	-0.019469267	0.134819566	0.190685312	0.069483784	0.093708348	0.257435871	0.052676662	0.915838358	0.998318077	Bacteria.Firmicutes.Clostridia.Clostridiales.Lachnospiraceae..Eubacterium..hallii.group	TP53I3
107983	ENSG00000115129	rs36207095	0.885770122	0.212280943	0.32545215	0.964839251	0.019987436	-0.245868845	-0.053082329	-0.00362862	0.138594667	0.195209395	0.053580829	0.082003906	0.364968418	0.067069184	0.725584598	0.99846464	Bacteria.Firmicutes.Negativicutes.Selenomonadales.Acidaminococcaceae.Phascolarctobacterium	TP53I3
107984	ENSG00000115129	rs36207095	0.612273882	0.545931491	0.834620917	0.948370619	0.103087743	-0.224093028	-0.017154207	-0.009121141	0.202429623	0.369179416	0.081840275	0.140325618	0.55748599	0.334238361	0.997570438	0.987066592	Bacteria.Firmicutes.Clostridia.Clostridiales.Lachnospiraceae.Lachnospiraceae.UCG.008	TP53I3
107985	ENSG00000115129	rs36207095	0.633271438	0.947488448	0.888563733	0.127099567	0.084617264	0.016337411	0.010545648	0.153112825	0.17652357	0.247116859	0.074970425	0.099094602	0.388004853	0.385361426	0.963485106	0.971945944	Bacteria.Firmicutes.Bacilli.Lactobacillales.Carnobacteriaceae.Granulicatella	TP53I3
107986	ENSG00000115129	rs36207095	0.523149209	0.288211443	0.454689113	0.409029943	0.081886416	-0.197118641	0.050926359	0.070176754	0.127565055	0.184105348	0.067715876	0.084459446	0.231026541	0.069747788	0.717738385	0.950831879	Bacteria.Actinobacteria.Actinobacteria.Bifidobacteriales.Bifidobacteriaceae.Bifidobacterium	TP53I3
107987	ENSG00000115129	rs36207095	0.605905867	0.1086999	0.227934086	0.613266103	0.065710416	-0.304968637	0.071347594	0.04901043	0.126753727	0.187549132	0.058625283	0.096509665	0.242945296	0.037444845	0.518057859	0.971801138	Bacteria.Firmicutes.Negativicutes.Selenomonadales.Veillonellaceae.Veillonella	TP53I3
107988	ENSG00000115129	rs36207095	0.560060779	0.231354339	0.840176658	0.7138072	0.105845412	-0.242256643	-0.013441473	-0.029762486	0.180709678	0.200541968	0.066389376	0.080804226	0.424085784	0.112380588	0.971241525	0.931534808	Bacteria.Proteobacteria.Betaproteobacteria	TP53I3
107989	ENSG00000115129	rs36207095	0.606949256	0.878228923	0.837401023	0.094835211	0.090782383	0.037804137	0.01539573	0.169125392	0.175626268	0.245784723	0.074725359	0.099793251	0.383782505	0.346549467	0.988161388	0.950695192	Bacteria.Firmicutes.Bacilli.Lactobacillales.Carnobacteriaceae	TP53I3
107990	ENSG00000115129	rs36207095	0.646456288	0.15697599	0.612844599	0.893256431	0.06020542	-0.27410069	-0.035324308	-0.011547731	0.130653864	0.191464112	0.069476734	0.085727166	0.276964384	0.03879804	0.72118025	0.906278621	Bacteria.Firmicutes.Clostridia.Clostridiales.Peptostreptococcaceae	TP53I3
107991	ENSG00000115129	rs36207095	0.549796992	0.664135095	0.133087198	0.624724659	-0.104325318	-0.123865781	0.092046015	-0.058565839	0.173541926	0.283983535	0.060524807	0.119164658	0.378282551	0.281760295	0.759930431	0.903098725	Bacteria.Firmicutes.Negativicutes.Selenomonadales.Veillonellaceae	TP53I3
107992	ENSG00000115129	rs36207095	0.496751209	0.646908127	0.681860792	0.363094294	0.125485685	-0.111663782	0.030661062	0.088520224	0.183621762	0.242658739	0.074466218	0.096656557	0.374306531	0.214246109	0.987941569	0.997803387	Bacteria.Actinobacteria.Actinobacteria.Micrococcales	TP53I3
107993	ENSG00000115129	rs36207095	0.859224704	0.163852369	0.355104605	0.659100048	-0.031249476	-0.329132752	-0.100555214	-0.049651876	0.175504038	0.233775004	0.107975668	0.112040799	0.463358789	0.085072128	0.826130492	0.994506574	Bacteria.Firmicutes.Clostridia.Clostridiales.Family.XIII	TP53I3
107994	ENSG00000115129	rs36207095	0.253926525	0.859892042	0.310650095	0.760660601	0.286779656	-0.08417117	-0.058786076	-0.031254754	0.249178883	0.474999943	0.057537117	0.102180598	0.5778233	0.566577661	0.999785669	0.999420701	Bacteria.Firmicutes.Clostridia.Clostridiales.Ruminococcaceae.Faecalibacterium	TP53I3
107995	ENSG00000115129	rs36207095	0.078324114	0.083329661	0.083474704	0.162752588	0.371030222	-0.77106225	0.129382848	-0.192682269	0.207481257	0.438523089	0.073618764	0.13649513	0.298865221	0.129213649	0.998986731	0.998377846	Bacteria.Firmicutes.Clostridia.Clostridiales.Family.XI.Anaerococcus	TP53I3
107996	ENSG00000115129	rs36207095	0.485780737	0.340188614	0.311159025	0.272566236	0.089338072	-0.178076646	0.049604732	0.079283698	0.12744771	0.185353279	0.048602334	0.071658607	0.218888681	0.074245996	0.722913902	0.873225638	Bacteria.Fusobacteria.Fusobacteriia.Fusobacteriales	TP53I3
107997	ENSG00000115129	rs36207095	0.47739598	0.377348208	0.045100843	0.923613829	-0.106941606	-0.164284983	0.174986181	-0.009115784	0.149659136	0.184842855	0.085672837	0.094709619	0.29617924	0.109303941	0.360315363	0.910444892	Bacteria.Firmicutes.Bacilli.Lactobacillales	TP53I3
107998	ENSG00000115129	rs36207095	0.932699441	0.121674346	0.257063377	0.583630647	-0.011901594	-0.298562635	-0.081300703	-0.05177998	0.140395687	0.19041549	0.071113456	0.094008721	0.401403167	0.039637885	0.899175418	0.922739468	Bacteria.Firmicutes.Clostridia.Clostridiales.Lachnospiraceae..Eubacterium..eligens.group	TP53I3
107999	ENSG00000115129	rs36207095	0.486445445	0.346214936	0.306424225	0.288339499	0.089310533	-0.176631017	0.050123334	0.076810747	0.127603517	0.186174694	0.048628389	0.07175911	0.218807467	0.077674626	0.707872312	0.8806471	Bacteria.Fusobacteria.Fusobacteriia.Fusobacteriales.Fusobacteriaceae.Fusobacterium	TP53I3
108000	ENSG00000115129	rs36207095	0.93123858	0.746989579	0.27716317	0.166569802	-0.013150197	-0.071758243	-0.072450317	0.144304878	0.15182089	0.221500551	0.066118358	0.103167051	0.452250403	0.216943525	0.806819472	0.924960833	Bacteria.Firmicutes.Clostridia.Clostridiales.Ruminococcaceae.Ruminococcus.2	TP53I3
108001	ENSG00000115129	rs36207095	0.439841318	0.786076329	0.564169497	0.425313565	0.152649106	-0.076976729	0.044173873	0.085802871	0.19641925	0.282467149	0.076216729	0.106958796	0.475715036	0.348592116	0.999028109	0.997798285	Bacteria.Actinobacteria.Actinobacteria.Micrococcales.Micrococcaceae	TP53I3
108002	ENSG00000115129	rs36207095	0.313629869	0.529963768	0.387425155	0.791500313	0.343873194	-0.398345346	-0.055010578	0.029904194	0.338662596	0.630898314	0.063226737	0.112660306	0.801246791	0.634348231	0.99911693	0.990302686	Bacteria.Bacteroidetes.Bacteroidia.Bacteroidales.Bacteroidaceae.Bacteroides	TP53I3
108003	ENSG00000115129	rs36207095	0.569312007	0.177379356	0.906690474	0.935546072	0.07726898	-0.252622006	0.006107104	-0.005451736	0.135102061	0.185283943	0.051902477	0.067157802	0.211302834	0.058995831	0.99994518	0.999865593	Bacteria.Bacteroidetes.Bacteroidia.Bacteroidales.Prevotellaceae	TP53I3
108004	ENSG00000115129	rs36207095	0.70085209	0.199590308	0.220998272	0.716521639	-0.067963874	-0.30170787	-0.107867013	-0.034228174	0.176142748	0.232852225	0.087301395	0.093859989	0.455315109	0.108669884	0.951502097	0.994553009	Bacteria.Firmicutes.Clostridia.Clostridiales.Ruminococcaceae.Ruminiclostridium.9	TP53I3
108005	ENSG00000115129	rs36207095	0.275562531	0.148389687	0.226125162	0.626649158	0.157003298	-0.273470665	-0.070444875	-0.040093435	0.142800593	0.18700706	0.057656116	0.082035058	0.175293498	0.051348171	0.997466038	0.994193156	Bacteria.Bacteroidetes.Bacteroidia.Bacteroidales.Rikenellaceae	TP53I3
108006	ENSG00000115129	rs36207095	0.834031302	0.660013863	0.64050436	0.362158863	0.031711221	-0.106127117	-0.034343008	0.091184876	0.150744171	0.240166756	0.073201699	0.099371035	0.440992438	0.227212094	0.891876924	0.980195651	Bacteria.Firmicutes.Clostridia.Clostridiales.Ruminococcaceae..Eubacterium..coprostanoligenes.group	TP53I3
108007	ENSG00000115129	rs36207095	0.116939037	0.047359166	0.132837192	0.199855625	0.378758258	-0.476909695	0.129372376	-0.101043852	0.238428561	0.235998729	0.085012953	0.078030274	0.236775797	0.065183754	0.996423631	0.938343963	Bacteria.Bacteroidetes.Bacteroidia.Bacteroidales.Prevotellaceae.Prevotella.7	TP53I3
108008	ENSG00000115129	rs36207095	0.589560761	0.34865084	0.95025194	0.616305297	0.077854278	-0.195795751	0.003880677	0.04215175	0.143610466	0.207427301	0.061963843	0.08372131	0.274538454	0.114858257	0.998970432	0.998994847	Bacteria.Firmicutes.Erysipelotrichia.Erysipelotrichales.Erysipelotrichaceae.Erysipelatoclostridium	TP53I3
108009	ENSG00000115129	rs36207095	0.450575763	0.156609803	0.499844667	0.619312269	0.103787809	-0.280829301	-0.047289331	0.046384905	0.136749189	0.195988323	0.069699773	0.092922149	0.210555653	0.051609291	0.890732322	0.902499705	Bacteria.Firmicutes.Clostridia.Clostridiales.Lachnospiraceaencultured	TP53I3
108010	ENSG00000115129	rs36207095	0.732087675	0.131003041	0.569382581	0.673387884	0.046261451	-0.304583025	-0.03743942	-0.036896285	0.134558192	0.199182856	0.065473487	0.087145083	0.314033179	0.047653089	0.827837519	0.994491973	Bacteria.Firmicutes.Clostridia.Clostridiales.Peptostreptococcaceae.Intestinibacter	TP53I3
108011	ENSG00000115129	rs36207095	0.488190444	0.443927381	0.009200282	0.542747018	-0.09420817	-0.135584307	0.219440408	-0.058649827	0.135143591	0.176036991	0.081774455	0.095858444	0.252254045	0.113266567	0.341825733	0.921307549	Bacteria.Firmicutes.Bacilli.Lactobacillales.Streptococcaceae.Streptococcus	TP53I3
108012	ENSG00000115129	rs36207095	0.49009719	0.393222099	0.010629877	0.471213172	-0.094486317	-0.15184424	0.216461166	-0.069375127	0.136140949	0.176683129	0.08232145	0.095732833	0.245748549	0.095424011	0.393581776	0.955303348	Bacteria.Firmicutes.Bacilli.Lactobacillales.Streptococcaceae	TP53I3
108013	ENSG00000115129	rs36207095	0.469072127	0.025448573	0.61686436	0.059214714	0.118597628	-0.506194485	-0.046779296	0.234339388	0.162865985	0.221395732	0.093060272	0.122068261	0.366411436	0.022887804	0.947894073	0.949592213	Bacteria.Actinobacteria	TP53I3
108014	ENSG00000115129	rs36207095	0.795862315	0.104047498	0.190673323	0.509459549	0.033508916	-0.315747925	-0.076063771	-0.063821654	0.129002632	0.191561766	0.057529204	0.096220871	0.349539259	0.033842455	0.61870855	0.906418779	Bacteria.Firmicutes.Clostridia.Clostridiales.Lachnospiraceae.Lachnospira	TP53I3
108015	ENSG00000115129	rs36207095	0.47388761	0.19762865	0.478763893	0.424529225	0.092975302	-0.235486909	-0.051039343	-0.078947896	0.129079732	0.180941739	0.071650077	0.098246269	0.196355184	0.052301386	0.997048205	0.999513539	Bacteria.Firmicutes.Clostridia.Clostridiales.Lachnospiraceae.Dorea	TP53I3
108016	ENSG00000115129	rs36207095	0.959976431	0.739027295	0.895811445	0.5785632	-0.044058703	0.387582099	0.019061195	-0.106654283	0.874630356	1.158526356	0.144996299	0.191051401	0.999415694	0.888519922	0.990344402	0.95197978	Bacteria.Firmicutes	TP53I3
108017	ENSG00000115129	rs36207095	0.558758828	0.159842015	0.654678022	0.100103869	0.074640232	-0.254288481	0.025699245	-0.144123751	0.127010338	0.178871069	0.05719677	0.08641811	0.211869663	0.039381478	0.996546716	0.994860843	Bacteria.Firmicutes.Clostridia.Clostridiales.Ruminococcaceae.Ruminococcaceae.UCG.002	TP53I3
108018	ENSG00000115129	rs36207095	0.80806721	0.049868932	0.948072882	0.085759301	0.054197374	-0.516946684	-0.005281346	-0.190494364	0.222214254	0.25876552	0.080785148	0.109208575	0.60869446	0.067825533	0.849354286	0.743378389	Bacteria.Firmicutes.Erysipelotrichia.Erysipelotrichales.Erysipelotrichaceae.Faecalitalea	TP53I3
108019	ENSG00000115129	rs36207095	0.548342316	0.174604758	0.745244727	0.077832878	0.075762193	-0.243891555	0.019377916	-0.135467772	0.125568748	0.177719925	0.059390411	0.075626134	0.211481571	0.042624986	0.998880039	0.911592816	Bacteria.Proteobacteria.Deltaproteobacteria.Desulfovibrionales.Desulfovibrionaceae.Bilophila	TP53I3
108020	ENSG00000115129	rs36207095	0.455418775	0.577912271	0.550804647	0.820006065	0.292447237	-0.39920456	-0.04198929	0.027992581	0.389494347	0.713874504	0.070025107	0.122534921	0.90140863	0.672987776	0.998912436	0.995383189	Bacteria.Bacteroidetes.Bacteroidia.Bacteroidales	TP53I3
108021	ENSG00000115129	rs36207095	0.530197542	0.944566655	0.589307413	0.856820341	0.448088961	-0.069515699	-0.066005051	-0.030393965	0.710086769	0.995976404	0.121670287	0.167801595	0.987348183	0.81954301	0.996576058	0.872796434	Bacteria.Firmicutes.Clostridia.Clostridiales	TP53I3
108022	ENSG00000115129	rs36207095	0.857679832	0.153111702	0.649533527	0.509051047	0.029873075	-0.353815013	-0.053187201	-0.119927766	0.165932925	0.244807771	0.11651237	0.180634503	0.439911053	0.083522118	0.897687046	0.994989321	Bacteria.Actinobacteria.Coriobacteriia.Coriobacteriales	TP53I3
108023	ENSG00000115129	rs36207095	0.518152526	0.169469938	0.173365982	0.239559768	0.082834947	-0.249811374	-0.071504847	0.093010056	0.12750077	0.179836115	0.051952621	0.078370271	0.198176127	0.043756124	0.934169653	0.990835033	Bacteria.Bacteroidetes.Bacteroidia.Bacteroidales.Porphyromonadaceae.Parabacteroides	TP53I3
108024	ENSG00000115129	rs36207095	0.20748934	0.112005974	0.224346423	0.559440556	0.23127132	-0.351231005	0.083057178	-0.047183178	0.181676456	0.218053749	0.067715622	0.080428251	0.225107997	0.071573585	0.821357518	0.926870238	Bacteria.Firmicutes.Clostridia.Clostridiales.Lachnospiraceae.Lachnospiraceae.UCG.010	TP53I3
108025	ENSG00000115129	rs36207095	0.953670879	0.581313528	0.346568767	0.489129522	0.008423442	-0.146703973	-0.067516701	0.078884519	0.144437764	0.264712012	0.071217331	0.113407107	0.442164146	0.179365811	0.911591624	0.88290601	Bacteria.Firmicutes.Clostridia.Clostridiales.Ruminococcaceae.Ruminococcaceae.UCG.005	TP53I3
108026	ENSG00000115129	rs36207095	0.355827855	0.672143334	0.185787758	0.377566188	-0.258145335	0.230865041	0.121226243	-0.188230104	0.277614889	0.543078361	0.090665105	0.211881731	0.705259503	0.553619553	0.99967607	0.999141757	Bacteria.Firmicutes.Negativicutes.Selenomonadales	TP53I3
108027	ENSG00000115129	rs36207095	0.620362973	0.375031337	0.974511381	0.515306161	0.078536483	-0.186309038	0.00199179	0.05268564	0.157804823	0.208601794	0.062103607	0.080544075	0.339612081	0.137503214	0.998834588	0.997282036	Bacteria.Firmicutes.Clostridia.Clostridiales.Clostridiaceae.1.Clostridium.sensu.stricto.1	TP53I3
108028	ENSG00000115129	rs36207095	0.877521852	0.422995655	0.569028799	0.061341869	-0.029544799	0.258475938	-0.041191876	0.233696039	0.190968527	0.320591223	0.071969611	0.122773956	0.562860584	0.225560129	0.999469974	0.986131077	Bacteria.Bacteroidetes.Bacteroidia.Bacteroidales.Porphyromonadaceae.Barnesiella	TP53I3
108029	ENSG00000115129	rs36207095	0.596968997	0.259173847	0.852307856	0.802676911	0.099281726	-0.296823037	0.016730642	-0.03050316	0.186852633	0.260795011	0.089513769	0.121578752	0.40470412	0.11982593	0.999550585	0.976436433	Bacteria.Firmicutes.Clostridia.Clostridiales.Lachnospiraceae.Lachnospiraceae.ND3007.group	TP53I3
108030	ENSG00000115129	rs36207095	0.468613513	0.061698685	0.340065789	0.290635833	0.091521479	-0.353427549	0.052107616	0.085304237	0.125553154	0.185937879	0.054222967	0.08007764	0.181724945	0.019645828	0.804063115	0.894128934	Bacteria.Proteobacteria.Gammaproteobacteria.Pasteurellales.Pasteurellaceae.Haemophilus	TP53I3
108031	ENSG00000115129	rs36207095	0.570522877	0.508227494	0.846102651	0.77607951	0.091998656	-0.184968355	0.010194621	0.027865315	0.161363326	0.278055706	0.052318184	0.097567888	0.383333596	0.233153488	0.999614985	0.99936283	Bacteria.Firmicutes.Clostridia.Clostridiales.Lachnospiraceae.Tyzzerella.4	TP53I3
108032	ENSG00000115129	rs36207095	0.595308745	0.799581197	0.664767724	0.941854238	0.337238897	-0.199080354	-0.053147838	-0.010814713	0.631831207	0.780966764	0.122095824	0.147706036	0.88154005	0.715146949	0.876277026	0.880351249	Bacteria.Firmicutes.Clostridia.Clostridiales.Lachnospiraceae	TP53I3
108033	ENSG00000115129	rs36207095	0.453968106	0.124874745	0.613333228	0.413690813	0.106522933	-0.374904484	-0.035719495	0.093811885	0.141414547	0.241191286	0.070350941	0.114041455	0.25248616	0.053014961	0.997851323	0.977487446	Bacteria.Firmicutes.Clostridia.Clostridiales.Lachnospiraceae.Fusicatenibacter	TP53I3
108034	ENSG00000115129	rs36207095	0.557713808	0.918141664	0.329500522	0.398497195	-0.152258731	0.039978591	0.082762211	-0.09990279	0.258399753	0.387505746	0.084246688	0.117557528	0.666342206	0.534871317	0.996108676	0.995274411	Bacteria.Firmicutes.Clostridia.Clostridiales.Lachnospiraceae..Ruminococcus..gnavus.group	TP53I3
108035	ENSG00000115129	rs36207095	0.293021954	0.334358628	0.197815784	0.629885504	-0.453406818	-0.550254268	0.13411489	0.061364919	0.427754373	0.565821204	0.103093803	0.126748992	0.670661158	0.579334173	0.854958137	0.99665811	Bacteria.Proteobacteria	TP53I3
108036	ENSG00000115129	rs36207095	0.981611456	0.102521772	0.68741048	0.26939111	0.004997691	-0.594470834	-0.038610887	-0.188643995	0.216011966	0.359036003	0.095536485	0.169364813	0.694920591	0.108355187	0.998922721	0.998920199	Bacteria.Firmicutes.Clostridia.Clostridiales.Lachnospiraceae..Eubacterium..ventriosum.group	TP53I3
108037	ENSG00000115129	rs36207095	0.449800126	0.130947751	0.11837897	0.546035123	0.097097706	-0.275338041	-0.103111621	0.052220598	0.127714616	0.180031729	0.065168759	0.086052479	0.182080572	0.04208691	0.918237398	0.934518136	Bacteria.Firmicutes.Clostridia.Clostridiales.Lachnospiraceae.Coprococcus.1	TP53I3
108038	ENSG00000115129	rs36207095	0.291709258	0.091451258	0.15659414	0.246336774	0.145919503	-0.3326132	-0.08044918	0.094169943	0.137286699	0.194197177	0.056142627	0.08050919	0.174664613	0.044903761	0.804589941	0.994448463	Bacteria.Bacteroidetes.Bacteroidia.Bacteroidales.Porphyromonadaceae	TP53I3
108039	ENSG00000115129	rs36207095	0.318659933	0.133509169	0.411916112	0.76567326	0.159766799	-0.289158814	-0.048737999	-0.022229463	0.159002596	0.190346608	0.0590221	0.074278572	0.226802717	0.073341427	0.943988959	0.945535063	Bacteria.Proteobacteria.Betaproteobacteria.Burkholderiales.Alcaligenaceae	TP53I3
108040	ENSG00000115129	rs36207095	0.2387126	0.04294386	0.234356297	0.107830087	0.182607667	-0.443253048	0.066616716	-0.113730201	0.153585047	0.214744892	0.055505192	0.069766016	0.195285152	0.033577303	0.806713785	0.652314907	Bacteria.Firmicutes.Clostridia.Clostridiales.Lachnospiraceae.Tyzzerella	TP53I3
108041	ENSG00000115129	rs36207095	0.916303245	0.15871162	0.47919547	0.625871635	0.015813947	-0.349884182	0.036998111	0.043450038	0.149902759	0.245438545	0.051989912	0.088702565	0.46971505	0.079262126	0.998302481	0.99762474	Bacteria.Proteobacteria.Gammaproteobacteria.Enterobacteriales.Enterobacteriaceae.Escherichia.Shigella	TP53I3
108042	ENSG00000115129	rs36207095	0.666192693	0.556390985	0.893166633	0.467184464	0.059810829	-0.137566441	-0.008898159	0.073413215	0.138028106	0.232681408	0.066001607	0.100387278	0.292315934	0.100152375	0.999417824	0.997023453	Bacteria.Firmicutes.Clostridia.Clostridiales.Christensenellaceae.Christensenellaceae.R.7.group	TP53I3
108043	ENSG00000115129	rs36207095	0.152052632	0.530165644	0.18520053	0.774259181	0.525972569	-0.399834279	-0.102389915	0.036667292	0.362972233	0.633568267	0.076473845	0.127322772	0.689965162	0.672176623	0.956359196	0.942918039	Bacteria.Firmicutes.Clostridia.Clostridiales.Ruminococcaceae	TP53I3
108044	ENSG00000115129	rs36207095	0.56151797	0.250452047	0.689362544	0.055741798	0.073311657	-0.206418301	0.024057259	-0.143409716	0.125632359	0.178031873	0.059921186	0.073641212	0.20667646	0.061319105	0.972085394	0.950708623	Bacteria.Proteobacteria.Deltaproteobacteria.Desulfovibrionales.Desulfovibrionaceae	TP53I3
108045	ENSG00000115129	rs36207095	0.275619002	0.148045082	0.226157809	0.626178737	0.156985024	-0.273683035	-0.070443621	-0.040185777	0.14280092	0.186990807	0.05765919	0.082111757	0.175177602	0.051784588	0.997528932	0.993985312	Bacteria.Bacteroidetes.Bacteroidia.Bacteroidales.Rikenellaceae.Alistipes	TP53I3
108046	ENSG00000115129	rs36207095	0.99898918	0.090982324	0.373762131	0.42911472	-0.000198763	-0.437377312	0.046249281	0.055734667	0.156299027	0.254986209	0.051644997	0.070053323	0.570985536	0.058115687	0.938800712	0.965530807	Bacteria.Proteobacteria.Gammaproteobacteria.Enterobacteriales.Enterobacteriaceae	TP53I3
108047	ENSG00000115129	rs36207095	0.697219365	0.288729035	0.916575183	0.920860562	0.062653897	-0.23712318	-0.007847527	0.009677287	0.160330873	0.221708811	0.07463127	0.097034335	0.420417333	0.115949868	0.970428374	0.998264076	Bacteria.Firmicutes.Clostridia.Clostridiales.Ruminococcaceae.Ruminococcaceae.UCG.003	TP53I3
108048	ENSG00000115129	rs36207095	0.281455943	0.745592178	0.040037864	0.120113789	-0.194259971	0.093256497	-0.15750104	0.198932653	0.178886451	0.286221894	0.075189411	0.126332702	0.313623457	0.375886346	0.939365139	0.862112473	Bacteria.Firmicutes.Clostridia.Clostridiales.Ruminococcaceae.Ruminiclostridium.6	TP53I3
108049	ENSG00000115129	rs36207095	0.215501986	0.608918649	0.123353321	0.238613928	0.173192834	-0.10746557	0.105907627	0.142541532	0.138489615	0.2090477	0.067854664	0.119861338	0.154776529	0.171701312	0.998173674	0.990428426	Bacteria.Firmicutes.Bacilli.Bacillales	TP53I3
108050	ENSG00000115129	rs36207095	0.657696107	0.771142343	0.252047367	0.362542601	-0.081947416	-0.078090108	-0.084320236	0.082706921	0.184105634	0.267359494	0.072972253	0.090204511	0.465169618	0.309851076	0.999814869	0.919133689	Bacteria.Actinobacteria.Actinobacteria.Corynebacteriales.Corynebacteriaceae	TP53I3
108051	ENSG00000115129	rs36207095	0.199657072	0.037820139	0.271126547	0.094395534	0.388172458	-0.771619611	0.110645741	-0.213870217	0.299628953	0.364069915	0.099701764	0.126023454	0.270193554	0.077993856	0.55877919	0.651335647	Bacteria.Firmicutes.Erysipelotrichia.Erysipelotrichales.Erysipelotrichaceae.Holdemanella	TP53I3
108052	ENSG00000115129	rs36207095	0.230559448	0.522740913	0.280102759	0.6478961	0.216653669	-0.172912774	0.077861365	0.061141916	0.179038872	0.269103267	0.071496302	0.133269304	0.242282248	0.274740316	0.998201428	0.99782309	Bacteria.Firmicutes.Bacilli.Bacillales.Staphylococcaceae.Staphylococcus	TP53I3
108053	ENSG00000115129	rs36207095	0.274291007	0.108636896	0.347752164	0.399427838	0.239680619	-0.41514421	0.07127718	-0.073356272	0.217416856	0.255258335	0.075369923	0.086491188	0.373946474	0.11488078	0.984987993	0.971423926	Bacteria.Proteobacteria.Deltaproteobacteria.Desulfovibrionales.Desulfovibrionaceae.Desulfovibrio	TP53I3
108054	ENSG00000115137	rs2118826	0.484107638	0.172012554	0.527777629	0.894153775	0.130073615	-0.324988856	-0.043821351	-0.009737728	0.184847825	0.23537053	0.069035809	0.072906825	0.579643599	0.197611986	0.998986731	0.998377846	Bacteria.Firmicutes.Clostridia.Clostridiales.Family.XI.Anaerococcus	DNAJC27
108055	ENSG00000115137	rs2118826	0.061126754	0.007723014	0.876174176	0.933839015	0.210130722	-0.266123625	0.006793763	-0.002952746	0.110299642	0.096841089	0.043430962	0.035433104	0.059288809	0.005642826	0.998409995	0.996467843	Bacteria.Verrucomicrobia	DNAJC27
108056	ENSG00000115137	rs2118826	0.878636181	0.334833509	0.247708377	0.406468169	0.028146576	-0.157757346	-0.085677862	0.049285252	0.183614806	0.162380966	0.073464084	0.058991137	0.664258357	0.236839548	0.996483139	0.869987637	Bacteria.Bacteroidetes.Bacteroidia.Bacteroidales.Porphyromonadaceae.Butyricimonas	DNAJC27
108057	ENSG00000115137	rs2118826	0.025745444	0.01599913	0.234636214	0.779664053	0.285974634	-0.2790947	0.07002286	-0.014289577	0.125339341	0.112876732	0.05837849	0.050870271	0.062185746	0.013732141	0.72473466	0.996716587	Bacteria.Bacteroidetes.Bacteroidia.Bacteroidales.Porphyromonadaceae.Odoribacter	DNAJC27
108058	ENSG00000115137	rs2118826	0.057572998	0.018320219	0.771624671	0.442456395	0.198515985	-0.224813009	-0.013305316	-0.031544306	0.102717311	0.092929927	0.045652849	0.040823306	0.050267574	0.010562511	0.996033175	0.953220868	Bacteria.Firmicutes.Clostridia.Clostridiales.Lachnospiraceae.Lachnospiraceae.NK4A136.group	DNAJC27
108059	ENSG00000115137	rs2118826	0.063316826	0.004928786	0.356729872	0.296837554	0.195417085	-0.257089577	-0.05940467	0.047909218	0.103462166	0.088360917	0.06400573	0.045560243	0.062107983	0.003062072	0.668603496	0.950702349	Bacteria.Actinobacteria.Actinobacteria.Bifidobacteriales.Bifidobacteriaceae	DNAJC27
108060	ENSG00000115137	rs2118826	0.203139738	0.123268435	0.555264479	0.754185531	0.16342784	-0.238046187	0.036066366	-0.020659597	0.127140196	0.152480254	0.060828926	0.065704705	0.231503139	0.086457744	0.998793879	0.998019463	Bacteria.Firmicutes.Clostridia.Clostridiales.Lachnospiraceae.Blautia	DNAJC27
108061	ENSG00000115137	rs2118826	0.131160182	0.012946792	0.932036722	0.899769145	0.214893411	-0.260862191	0.004468306	0.00421021	0.140588421	0.102116311	0.052194577	0.033298456	0.145529686	0.014461867	0.998735039	0.999709092	Bacteria.Bacteroidetes.Bacteroidia.Bacteroidales.Prevotellaceae.Prevotella.9	DNAJC27
108062	ENSG00000115137	rs2118826	0.039996048	0.007715454	0.387214233	0.360315203	0.281634336	-0.343343439	-0.056809002	0.054252199	0.134420221	0.124924703	0.065264595	0.058894704	0.081298603	0.008889366	0.993501001	0.873910436	Bacteria.Firmicutes.Erysipelotrichia.Erysipelotrichales	DNAJC27
108063	ENSG00000115137	rs2118826	0.056168799	0.015517455	0.648996386	0.923783874	0.233806259	-0.260308795	-0.019283477	-0.004021982	0.120274969	0.104772739	0.042173165	0.041880426	0.081668724	0.014133568	0.999507593	0.935584968	Bacteria.Firmicutes.Clostridia.Clostridiales.Lachnospiraceae.Lachnoclostridium	DNAJC27
108064	ENSG00000115137	rs2118826	0.02654155	0.002869437	0.273918893	0.602059147	0.293859679	-0.307876582	0.072599097	-0.024169731	0.129508768	0.099410636	0.065803901	0.046128659	0.043311435	0.00204403	0.999989953	0.995249858	Bacteria.Firmicutes.Clostridia.Clostridiales.Christensenellaceae	DNAJC27
108065	ENSG00000115137	rs2118826	0.012690991	0.001519478	0.117836638	0.121234977	0.295140491	-0.363310095	0.083921063	-0.077238152	0.115190127	0.109796361	0.052960281	0.049201344	0.027621109	0.001890934	0.999550314	0.996901429	Bacteria.Proteobacteria.Gammaproteobacteria.Pseudomonadales	DNAJC27
108066	ENSG00000115137	rs2118826	0.060459692	0.007609577	0.866955904	0.900208042	0.210777009	-0.267979312	0.007306128	-0.0044731	0.110345423	0.09732461	0.043442286	0.035534085	0.060213634	0.00551704	0.99894297	0.998882343	Bacteria.Verrucomicrobia.Verrucomicrobiae.Verrucomicrobiales.Verrucomicrobiaceae.Akkermansia	DNAJC27
108067	ENSG00000115137	rs2118826	0.084833046	0.010193416	0.77725123	0.885240029	0.236953291	-0.268044783	-0.018371598	-0.008455704	0.1354317	0.101331929	0.064674332	0.058359859	0.122556555	0.012367618	0.809549097	0.985932897	Bacteria.Firmicutes.Bacilli	DNAJC27
108068	ENSG00000115137	rs2118826	0.103017727	0.000865057	0.429681702	0.224942993	0.185076948	-0.384103052	-0.033350879	-0.045700866	0.111943479	0.110049791	0.041970758	0.03730795	0.125427512	0.002004825	0.937318069	0.997412515	Bacteria.Proteobacteria.Gammaproteobacteria.Enterobacteriales.Enterobacteriaceae.Citrobacter	DNAJC27
108069	ENSG00000115137	rs2118826	0.03276865	0.007361282	0.323749	0.351232075	0.288833445	-0.342275647	-0.064016732	0.054866543	0.132444792	0.123763013	0.064389174	0.058440287	0.066475158	0.007071444	0.999513786	0.900909166	Bacteria.Firmicutes.Erysipelotrichia.Erysipelotrichales.Erysipelotrichaceae	DNAJC27
108070	ENSG00000115137	rs2118826	0.037071601	0.010208079	0.583330202	0.192130756	0.218256958	-0.233652234	0.029394548	0.065973299	0.102561962	0.08834814	0.053324356	0.050063689	0.044943264	0.004797173	0.830839054	0.980985352	Bacteria.Firmicutes.Clostridia.Clostridiales.Ruminococcaceaencultured	DNAJC27
108071	ENSG00000115137	rs2118826	0.065788433	0.006773052	0.186645917	0.862967601	0.190177038	-0.244224764	-0.061664157	0.006986345	0.101648243	0.087352891	0.046209811	0.040320003	0.053643267	0.003617396	0.723545861	0.937217323	Bacteria.Proteobacteria.Gammaproteobacteria.Pasteurellales.Pasteurellaceae	DNAJC27
108072	ENSG00000115137	rs2118826	0.064880699	0.004575668	0.250574113	0.683633922	0.193208002	-0.258911381	0.075769237	-0.025690671	0.102911442	0.08819304	0.06536654	0.062765053	0.044761703	0.002649965	0.946830748	0.962141134	Bacteria.Firmicutes.Clostridia.Clostridiales.Ruminococcaceae.Ruminiclostridium.5	DNAJC27
108073	ENSG00000115137	rs2118826	0.022723385	0.003210946	0.224363204	0.581060523	0.287800412	-0.307413974	-0.076546698	0.02913941	0.123377253	0.100507142	0.062409984	0.052543764	0.044005982	0.003670883	0.586211228	0.938195992	Bacteria.Actinobacteria.Actinobacteria	DNAJC27
108074	ENSG00000115137	rs2118826	0.024069563	0.026229421	0.07722634	0.099926371	0.828442689	-0.923539165	-0.111921784	0.116422712	0.358752774	0.406143878	0.062350657	0.069771011	0.645840958	0.262911059	0.998912436	0.981117471	Bacteria.Bacteroidetes.Bacteroidia.Bacteroidales	DNAJC27
108075	ENSG00000115137	rs2118826	0.035807249	0.026169022	0.336273289	0.683300047	0.339204836	-0.264673064	0.066015062	0.02263503	0.158287622	0.116346304	0.068154039	0.055238079	0.117539161	0.031518354	0.998768023	0.998841844	Bacteria.Firmicutes.Clostridia.Clostridiales.Ruminococcaceae.Ruminococcaceae.NK4A214.group	DNAJC27
108076	ENSG00000115137	rs2118826	0.090222611	0.107456671	0.918677897	0.273383117	0.178732276	-0.17630758	0.00485907	-0.057122969	0.103948435	0.10803614	0.047409828	0.051718002	0.074178918	0.031969248	0.93963202	0.939697157	Bacteria.Proteobacteria.Deltaproteobacteria	DNAJC27
108077	ENSG00000115137	rs2118826	0.06240279	0.122436736	0.501058634	0.593594206	0.266735193	-0.202400851	0.046558877	0.03291855	0.140718227	0.129354746	0.068818554	0.061387501	0.151582807	0.08750786	0.999274386	0.998480911	Bacteria.Firmicutes.Clostridia.Clostridiales.Ruminococcaceae.Ruminococcaceae.UCG.013	DNAJC27
108078	ENSG00000115137	rs2118826	0.063178051	0.021888601	0.603743132	0.837489664	0.221118098	-0.24676295	0.025437159	0.007921103	0.117006237	0.105101232	0.048774071	0.038467468	0.070261266	0.012189758	0.807650319	0.990429916	Bacteria.Firmicutes.Negativicutes.Selenomonadales.Acidaminococcaceae.Phascolarctobacterium	DNAJC27
108079	ENSG00000115137	rs2118826	0.019278775	0.003426784	0.130342188	0.973368708	0.250186829	-0.269490071	0.081565491	-0.001517611	0.104293595	0.088756549	0.05324684	0.045287766	0.029967382	0.002142696	0.547322355	0.914709499	Bacteria.Firmicutes.Clostridia.Clostridiales.Peptostreptococcaceae	DNAJC27
108080	ENSG00000115137	rs2118826	0.010068326	0.001127486	0.090311189	0.209360384	0.371049905	-0.35404202	0.114624098	-0.060643033	0.140027104	0.10395631	0.066682679	0.047837162	0.030534155	0.001895696	0.871945938	0.851845865	Bacteria.Firmicutes.Clostridia.Clostridiales.Ruminococcaceae.Ruminococcaceae.UCG.005	DNAJC27
108081	ENSG00000115137	rs2118826	0.049118505	0.012272785	0.48396524	0.712530646	0.256790205	-0.28653866	0.039597041	-0.016763962	0.128104683	0.11127693	0.056253022	0.045301975	0.081459822	0.011486389	0.857609355	0.935365119	Bacteria.Firmicutes.Clostridia.Clostridiales.Ruminococcaceae.Ruminococcus.2	DNAJC27
108082	ENSG00000115137	rs2118826	0.044299851	0.025213499	0.301782568	0.903500154	0.353495615	-0.295433555	0.089401691	-0.008085767	0.17240263	0.128999286	0.085900034	0.066435834	0.123328566	0.034805245	0.853655215	0.999817689	Bacteria.Firmicutes.Clostridia.Clostridiales.Family.XIII.Family.XIII.AD3011.group	DNAJC27
108083	ENSG00000115137	rs2118826	0.05830744	0.005315206	0.601047788	0.536464047	0.199715079	-0.257243455	-0.020014582	0.021821186	0.103649382	0.089234104	0.03809209	0.035115053	0.053869772	0.003980088	0.978145357	0.991974206	Bacteria.Proteobacteria.Betaproteobacteria.Burkholderiales.Alcaligenaceae.Parasutterella	DNAJC27
108084	ENSG00000115137	rs2118826	0.050531258	0.007619081	0.582612063	0.925436317	0.221703681	-0.267900663	0.025234696	-0.003439596	0.111307127	0.097312179	0.045690642	0.0366123	0.05305776	0.004992827	0.714670265	0.999675186	Bacteria.Firmicutes.Negativicutes.Selenomonadales.Acidaminococcaceae	DNAJC27
108085	ENSG00000115137	rs2118826	0.172705059	0.089177279	0.940676812	0.423018961	0.20945667	-0.209052698	-0.003947607	-0.034081644	0.151945793	0.121178191	0.052843867	0.042274062	0.20215087	0.069906959	0.972201952	0.855905795	Bacteria.Firmicutes.Negativicutes.Selenomonadales.Veillonellaceae	DNAJC27
108086	ENSG00000115137	rs2118826	0.020444694	0.012705432	0.19176992	0.619777896	0.331471743	-0.295293685	0.074990912	-0.02197489	0.139545583	0.115269496	0.056859896	0.044080629	0.071509904	0.022231367	0.798038431	0.915451963	Bacteria.Firmicutes.Clostridia.Clostridiales.Ruminococcaceae.Ruminococcaceae.UCG.014	DNAJC27
108087	ENSG00000115137	rs2118826	0.048451753	0.03995598	0.523066749	0.248818979	0.290905493	-0.232645716	0.049581075	0.084601563	0.144682729	0.111015517	0.077223476	0.072713471	0.095961116	0.033074393	0.847154527	0.987554159	Bacteria.Firmicutes.Clostridia.Clostridiales.Family.XIII	DNAJC27
108088	ENSG00000115137	rs2118826	0.058959363	0.008668872	0.7986429	0.163855902	0.194455407	-0.237405518	-0.015675312	0.073943317	0.101187821	0.087748007	0.061199301	0.05252059	0.05729187	0.00403501	0.998239218	0.904613385	Bacteria.Firmicutes.Clostridia.Clostridiales.Ruminococcaceae.Flavonifractor	DNAJC27
108089	ENSG00000115137	rs2118826	0.06346931	0.005149767	0.997142121	0.51627094	0.208993339	-0.262955695	-0.000152631	0.021397261	0.11071554	0.090861851	0.042451391	0.032786935	0.066959072	0.003603515	0.829376141	0.845208599	Bacteria.Proteobacteria.Betaproteobacteria.Burkholderiales.Alcaligenaceae.Sutterella	DNAJC27
108090	ENSG00000115137	rs2118826	0.024072291	0.026233483	0.07723411	0.099940298	0.828422382	-0.923511118	-0.111916652	0.116416749	0.358751179	0.406142966	0.062349474	0.069770362	0.646383073	0.263171985	0.998947111	0.981145089	Bacteria.Bacteroidetes	DNAJC27
108091	ENSG00000115137	rs2118826	0.021142456	0.001330826	0.26315294	0.062336622	0.341437468	-0.493328666	0.069816293	-0.100940693	0.144562687	0.147168944	0.06186105	0.053238236	0.103169959	0.005512133	0.99946547	0.972078348	Bacteria.Firmicutes.Erysipelotrichia.Erysipelotrichales.Erysipelotrichaceae..Clostridium..innocuum.group	DNAJC27
108092	ENSG00000115137	rs2118826	0.018018007	0.001672773	0.300070031	0.780111095	0.274415401	-0.294439824	-0.063802077	-0.014361923	0.113125383	0.089838625	0.061084522	0.05123458	0.030971636	0.001568546	0.610330147	0.955303348	Bacteria.Firmicutes.Bacilli.Lactobacillales.Streptococcaceae	DNAJC27
108093	ENSG00000115137	rs2118826	0.653864786	0.180470061	0.217047681	0.634110227	0.068902476	-0.22641823	-0.071908396	0.025708343	0.152964844	0.167266653	0.057695962	0.05376417	0.592804207	0.185613676	0.999437234	0.993478997	Bacteria.Proteobacteria.Betaproteobacteria.Neisseriales.Neisseriaceae	DNAJC27
108094	ENSG00000115137	rs2118826	0.147563486	0.262562975	0.606758648	0.933039777	0.291697849	-0.247211864	-0.033570174	-0.006431427	0.199058672	0.21877005	0.064909889	0.076254079	0.568129952	0.369910078	0.99967607	0.999141757	Bacteria.Firmicutes.Negativicutes.Selenomonadales	DNAJC27
108095	ENSG00000115137	rs2118826	0.063336724	0.004933775	0.356674341	0.296910398	0.195403256	-0.257066307	-0.059417776	0.047907816	0.103462842	0.088363776	0.064012411	0.045565838	0.062266704	0.003064627	0.669463888	0.950831879	Bacteria.Actinobacteria.Actinobacteria.Bifidobacteriales.Bifidobacteriaceae.Bifidobacterium	DNAJC27
108096	ENSG00000115137	rs2118826	0.017115524	0.00316991	0.182431343	0.180571706	0.307107729	-0.373310523	0.070793447	-0.065457511	0.12555153	0.121876055	0.052537409	0.048368223	0.040982026	0.004611517	0.999305535	0.989974535	Bacteria.Proteobacteria.Gammaproteobacteria.Pseudomonadales.Pseudomonadaceae.Pseudomonas	DNAJC27
108097	ENSG00000115137	rs2118826	0.199089346	0.017902225	0.640671926	0.642792404	0.17191049	-0.338093121	-0.023533681	-0.020810981	0.132527467	0.139229418	0.050186961	0.044664492	0.284972193	0.033865331	0.999586829	0.996426659	Bacteria.Firmicutes.Negativicutes.Selenomonadales.Veillonellaceae.Megasphaera	DNAJC27
108098	ENSG00000115137	rs2118826	0.03825961	0.00401888	0.410378275	0.829376221	0.219951211	-0.263639902	0.035768133	-0.006613464	0.104023708	0.088436712	0.0431726	0.030567258	0.039540271	0.003477905	0.99994518	0.999865593	Bacteria.Bacteroidetes.Bacteroidia.Bacteroidales.Prevotellaceae	DNAJC27
108099	ENSG00000115137	rs2118826	0.052859763	0.074176046	0.159064844	0.277223584	0.649359617	-0.637778446	-0.084003324	0.069182757	0.329371312	0.351527777	0.058977815	0.063144386	0.612067641	0.310499172	0.99911693	0.98634337	Bacteria.Bacteroidetes.Bacteroidia.Bacteroidales.Bacteroidaceae.Bacteroides	DNAJC27
108100	ENSG00000115137	rs2118826	0.073684373	0.012769938	0.835916112	0.550943951	0.225896579	-0.317014278	-0.009891478	0.029570121	0.124291653	0.123841962	0.047568897	0.049331081	0.106090316	0.011389099	0.99786128	0.999462671	Bacteria.Firmicutes.Clostridia.Clostridiales.Lachnospiraceae.Anaerostipes	DNAJC27
108101	ENSG00000115137	rs2118826	0.074251634	0.006896881	0.758030692	0.897606448	0.196422501	-0.278475769	0.015177694	0.005364172	0.108292217	0.099838098	0.04906336	0.041524116	0.080937776	0.005353192	0.997466038	0.996556542	Bacteria.Bacteroidetes.Bacteroidia.Bacteroidales.Rikenellaceae	DNAJC27
108102	ENSG00000115137	rs2118826	0.097236035	0.009787273	0.320788329	0.097815499	0.174249213	-0.236289634	0.043212786	-0.058056288	0.103577822	0.088816139	0.043197091	0.034571023	0.063746156	0.005219019	0.937508231	0.867193888	Bacteria.Firmicutes.Negativicutes.Selenomonadales.Veillonellaceae.Dialister	DNAJC27
108103	ENSG00000115137	rs2118826	0.191201419	0.186274078	0.677386641	0.701004732	0.285410974	-0.355182691	-0.021588923	0.021477782	0.216124926	0.265938755	0.05166218	0.055694102	0.535834675	0.280004105	0.999785669	0.999420701	Bacteria.Firmicutes.Clostridia.Clostridiales.Ruminococcaceae.Faecalibacterium	DNAJC27
108104	ENSG00000115137	rs2118826	0.039759344	0.002194888	0.027574839	0.412639257	0.208565762	-0.290466421	-0.085836379	0.027393932	0.099423087	0.091130315	0.038095226	0.033225892	0.045865434	0.001570023	0.423032564	0.87724048	Bacteria.Fusobacteria.Fusobacteriia.Fusobacteriales	DNAJC27
108105	ENSG00000115137	rs2118826	0.328510191	0.108508246	0.172472041	0.751191674	0.122312847	-0.252655356	0.065468788	-0.018757581	0.124250203	0.155291686	0.047466773	0.058913167	0.260551887	0.058921608	0.922126753	0.969189617	Bacteria.Firmicutes.Clostridia.Clostridiales.Ruminococcaceae.Subdoligranulum	DNAJC27
108106	ENSG00000115137	rs2118826	0.088916852	0.083694412	0.990905803	0.362061353	0.180665493	-0.189063033	0.000537808	-0.046958631	0.104636249	0.107655033	0.047005481	0.051163901	0.064916237	0.025793911	0.979121729	0.950708623	Bacteria.Proteobacteria.Deltaproteobacteria.Desulfovibrionales.Desulfovibrionaceae	DNAJC27
108107	ENSG00000115137	rs2118826	0.085766446	0.01083199	0.812646291	0.938241101	0.194436222	-0.262496374	-0.017331901	0.005157951	0.111471004	0.100099052	0.072834151	0.06631755	0.099109368	0.008731381	0.841673078	0.873032029	Bacteria.Firmicutes.Clostridia.Clostridiales.Ruminococcaceae.Butyricicoccus	DNAJC27
108108	ENSG00000115137	rs2118826	0.055233289	0.004975538	0.881377852	0.931646672	0.208299413	-0.26561563	0.006729211	-0.003579902	0.106733451	0.09139612	0.044920768	0.041577862	0.064874834	0.003441926	0.855540855	0.924689794	Bacteria.Firmicutes.Clostridia.Clostridiales.Lachnospiraceae.Lachnospira	DNAJC27
108109	ENSG00000115137	rs2118826	0.127029787	0.040246293	0.517417314	0.260186518	0.354823792	-0.548130178	-0.041239019	0.076792677	0.229599011	0.261954473	0.063363976	0.067616622	0.400672727	0.12530685	0.837364808	0.890273479	Bacteria.Firmicutes.Clostridia.Clostridiales.Lachnospiraceae..Eubacterium..rectale.group	DNAJC27
108110	ENSG00000115137	rs2118826	0.068360382	0.006640568	0.193394129	0.92062744	0.188593913	-0.24444267	-0.059087204	0.00395291	0.101780173	0.087207828	0.044967335	0.039519091	0.05361729	0.003641942	0.74868192	0.991310041	Bacteria.Proteobacteria.Gammaproteobacteria.Pasteurellales.Pasteurellaceae.Haemophilus	DNAJC27
108111	ENSG00000115137	rs2118826	0.03567664	0.004570406	0.552568461	0.274144484	0.245792222	-0.361759825	0.026337527	-0.046619194	0.114613464	0.12320936	0.044118523	0.042275741	0.063154533	0.00673492	0.885997675	0.746365863	Bacteria.Firmicutes.Clostridia.Clostridiales.Lachnospiraceae.Tyzzerella	DNAJC27
108112	ENSG00000115137	rs2118826	0.314641329	0.316660445	0.553532723	0.563293359	0.143621111	-0.182762512	-0.038215762	0.037742382	0.14174311	0.181132649	0.064172109	0.064973432	0.367964766	0.186811564	0.997152221	0.990360691	Bacteria.Firmicutes.Clostridia.Clostridiales.Family.XI	DNAJC27
108113	ENSG00000115137	rs2118826	0.042582811	0.006237848	0.442734555	0.94088716	0.27367134	-0.287764363	0.046753412	0.003807334	0.132349188	0.10184339	0.060543355	0.051147834	0.066215071	0.004701904	0.93665316	0.955712718	Bacteria.Firmicutes.Clostridia.Clostridiales.Lachnospiraceae..Eubacterium..eligens.group	DNAJC27
108114	ENSG00000115137	rs2118826	0.280977332	0.508418324	0.91814263	0.279763569	0.181466196	-0.105692542	-0.006277975	0.05711581	0.166937531	0.158955225	0.060852078	0.052409359	0.319836547	0.359564898	0.777138521	0.746973552	Bacteria.Firmicutes.Erysipelotrichia.Erysipelotrichales.Erysipelotrichaceae.Holdemanella	DNAJC27
108115	ENSG00000115137	rs2118826	0.015414369	0.001544996	0.135493168	0.294066057	0.289554712	-0.318390186	0.076178974	-0.042150961	0.116422204	0.096379743	0.050407261	0.039853012	0.021889788	0.00114495	0.996546716	0.994860843	Bacteria.Firmicutes.Clostridia.Clostridiales.Ruminococcaceae.Ruminococcaceae.UCG.002	DNAJC27
108116	ENSG00000115137	rs2118826	0.22075144	0.148670492	0.947546467	0.594983113	0.208101493	-0.201217473	0.00422075	0.02454349	0.168334404	0.137694996	0.063913056	0.045942516	0.32354753	0.132373285	0.9976522	0.971636825	Bacteria.Bacteroidetes.Bacteroidia.Bacteroidales.Prevotellaceae.Prevotella.7	DNAJC27
108117	ENSG00000115137	rs2118826	0.118204584	0.007945244	0.68440557	0.657039726	0.189649931	-0.306654123	-0.019049045	-0.017356461	0.119804977	0.112013817	0.046659298	0.038913735	0.127920626	0.009172052	0.998115183	0.993943049	Bacteria.Firmicutes.Clostridia.Clostridiales.Clostridiaceae.1	DNAJC27
108118	ENSG00000115137	rs2118826	0.0245342	0.0101858	0.221543647	0.938630109	0.254319078	-0.254503774	0.067511243	0.003421339	0.110506059	0.096202678	0.054705034	0.044268736	0.038208952	0.007264342	0.775498412	0.997196001	Bacteria.Firmicutes.Clostridia.Clostridiales.Peptostreptococcaceae.Intestinibacter	DNAJC27
108119	ENSG00000115137	rs2118826	0.048364914	0.004151125	0.858579854	0.833106579	0.209101591	-0.275414134	0.007570208	0.007745023	0.103955891	0.092737329	0.042320019	0.036610073	0.044328081	0.002639789	0.94253553	0.990879082	Bacteria.Bacteroidetes.Bacteroidia.Bacteroidales.Porphyromonadaceae.Parabacteroides	DNAJC27
108120	ENSG00000115137	rs2118826	0.020972814	0.0027355	0.291068177	0.999671332	0.277831994	-0.286523838	-0.063611557	-2.18E-05	0.117471074	0.092033646	0.059768066	0.052608518	0.042595626	0.002933039	0.544290693	0.921524497	Bacteria.Firmicutes.Bacilli.Lactobacillales	DNAJC27
108121	ENSG00000115137	rs2118826	0.039963013	0.002217462	0.027935439	0.412516357	0.208395298	-0.290461811	-0.08563763	0.027408451	0.099447166	0.091226799	0.038098332	0.033234717	0.046061202	0.001630622	0.416428356	0.8806471	Bacteria.Fusobacteria.Fusobacteriia.Fusobacteriales.Fusobacteriaceae.Fusobacterium	DNAJC27
108122	ENSG00000115137	rs2118826	0.067080813	0.010644501	0.585786067	0.514265115	0.254718952	-0.317171909	-0.028003345	0.028809894	0.13681138	0.120646082	0.051134536	0.043934333	0.140982558	0.013451191	0.958166	0.928069436	Bacteria.Proteobacteria.Betaproteobacteria	DNAJC27
108123	ENSG00000115137	rs2118826	0.072560807	0.022137755	0.457754797	0.699141151	0.301255499	-0.296836812	0.052870547	-0.019318121	0.165091717	0.126675894	0.070783217	0.049767458	0.193336774	0.036301083	0.999469974	0.994597411	Bacteria.Bacteroidetes.Bacteroidia.Bacteroidales.Porphyromonadaceae.Barnesiella	DNAJC27
108124	ENSG00000115137	rs2118826	0.158204022	0.664763538	0.27547466	0.943493578	0.797892391	-0.294800868	-0.102549642	0.007790947	0.559017137	0.677233107	0.093255655	0.109500392	0.999415694	0.873166971	0.990344402	0.984024559	Bacteria.Firmicutes	DNAJC27
108125	ENSG00000115137	rs2118826	0.026798476	0.002959425	0.27494181	0.59294088	0.294558112	-0.307797921	0.072451006	-0.02470571	0.130045007	0.099723765	0.065811077	0.045990384	0.044134974	0.002054728	0.999417824	0.997023453	Bacteria.Firmicutes.Clostridia.Clostridiales.Christensenellaceae.Christensenellaceae.R.7.group	DNAJC27
108126	ENSG00000115137	rs2118826	0.323017442	0.666979919	0.659007546	0.894435157	0.344965188	-0.197317252	-0.029695998	-0.011448253	0.346444059	0.456505056	0.066990388	0.085943461	0.825663139	0.685224162	0.876277026	0.875822249	Bacteria.Firmicutes.Clostridia.Clostridiales.Lachnospiraceae	DNAJC27
108127	ENSG00000115137	rs2118826	0.331059357	0.086754366	0.628090634	0.620771651	0.149646996	-0.220664001	-0.02894845	0.021845003	0.152826547	0.126914817	0.05948031	0.043945034	0.408556476	0.099329308	0.984987993	0.971423926	Bacteria.Proteobacteria.Deltaproteobacteria.Desulfovibrionales.Desulfovibrionaceae.Desulfovibrio	DNAJC27
108128	ENSG00000115137	rs2118826	0.005787793	0.002765174	0.052294037	0.607047192	0.36748466	-0.31501997	0.115998074	-0.022371525	0.128832438	0.101305895	0.058692352	0.043291438	0.02337576	0.004427021	0.734081587	0.99827201	Bacteria.Firmicutes.Clostridia.Clostridiales.Ruminococcaceae..Eubacterium..coprostanoligenes.group	DNAJC27
108129	ENSG00000115137	rs2118826	0.011521804	0.003960993	0.105704801	0.340901463	0.357352603	-0.335298473	0.095393801	-0.04573789	0.13749511	0.112284102	0.058157008	0.047677671	0.053296403	0.009626924	0.731428614	0.878096524	Bacteria.Firmicutes.Clostridia.Clostridiales.Lachnospiraceae..Eubacterium..xylanophilum.group	DNAJC27
108130	ENSG00000115137	rs2118826	0.042184829	0.060449791	0.492823326	0.488936682	0.248555253	-0.204198701	0.054412329	0.045122362	0.119964031	0.106897335	0.078896866	0.064840577	0.083739369	0.045001489	0.924982598	0.989731238	Bacteria.Actinobacteria.Coriobacteriia.Coriobacteriales.Coriobacteriaceae	DNAJC27
108131	ENSG00000115137	rs2118826	0.027605961	0.007004033	0.121707591	0.346033402	0.23591129	-0.275340619	0.078381749	-0.046281297	0.104722068	0.09891253	0.049994383	0.048763472	0.031289489	0.004514507	0.918237398	0.921764212	Bacteria.Firmicutes.Clostridia.Clostridiales.Lachnospiraceae.Coprococcus.1	DNAJC27
108132	ENSG00000115137	rs2118826	0.107317234	0.091318513	0.722133861	0.737245093	0.243904141	-0.315689829	-0.021416053	0.025421965	0.149396877	0.184239261	0.059967104	0.075453664	0.255194113	0.111508149	0.997570438	0.984587444	Bacteria.Firmicutes.Clostridia.Clostridiales.Lachnospiraceae.Lachnospiraceae.UCG.008	DNAJC27
108133	ENSG00000115137	rs2118826	0.039594207	0.003637658	0.467731251	0.342793672	0.251209404	-0.319475023	-0.033231251	0.036674922	0.119648094	0.10593781	0.045497403	0.038381521	0.068555638	0.005426033	0.943988959	0.890505199	Bacteria.Proteobacteria.Betaproteobacteria.Burkholderiales.Alcaligenaceae	DNAJC27
108134	ENSG00000115137	rs2118826	0.002480418	0.045693469	0.021515156	0.767216584	0.481474943	-0.288400606	0.157608966	-0.018665106	0.153027305	0.141600839	0.066930509	0.062794666	0.034983644	0.067734671	0.968970412	0.998920199	Bacteria.Firmicutes.Clostridia.Clostridiales.Lachnospiraceae..Eubacterium..ventriosum.group	DNAJC27
108135	ENSG00000115137	rs2118826	0.02030992	0.004615592	0.163154198	0.345419729	0.366465749	-0.362142668	-0.10976296	0.062064898	0.15410539	0.123485188	0.077830904	0.065309874	0.06510062	0.007333295	0.925664213	0.972299477	Bacteria.Actinobacteria	DNAJC27
108136	ENSG00000115137	rs2118826	0.350826995	0.204506727	0.458914602	0.4103601	0.131338942	-0.178631856	-0.049647976	0.049158185	0.139775357	0.139394221	0.066641297	0.059332251	0.29969785	0.129852481	0.988161388	0.950695192	Bacteria.Firmicutes.Bacilli.Lactobacillales.Carnobacteriaceae	DNAJC27
108137	ENSG00000115137	rs2118826	0.043637167	0.005449855	0.510563746	0.295354413	0.22696056	-0.265988877	0.035036812	-0.043399181	0.110333092	0.092553472	0.052961827	0.041143736	0.047385599	0.003640238	0.999334555	0.984995763	Bacteria.Firmicutes.Erysipelotrichia.Erysipelotrichales.Erysipelotrichaceae.Erysipelotrichaceae.UCG.003	DNAJC27
108138	ENSG00000115137	rs2118826	0.293093041	0.138209201	0.103899966	0.059098815	0.118097157	-0.156568345	0.073839652	-0.0762935	0.11143211	0.104332091	0.044778444	0.039722928	0.20797891	0.054390397	0.766885814	0.722393441	Bacteria.Firmicutes.Clostridia.Clostridiales.Lachnospiraceae.Roseburia	DNAJC27
108139	ENSG00000115137	rs2118826	0.202436318	0.242535388	0.836124399	0.569775138	0.220882328	-0.179968276	0.014163252	0.03015706	0.171566667	0.152613523	0.068200038	0.052792002	0.300555296	0.180409582	0.836044432	0.874474762	Bacteria.Firmicutes.Erysipelotrichia.Erysipelotrichales.Erysipelotrichaceae.Faecalitalea	DNAJC27
108140	ENSG00000115137	rs2118826	0.147348377	0.098814109	0.691830656	0.596999686	0.175345371	-0.215191285	-0.025412105	0.03331821	0.119593528	0.128529834	0.063831138	0.062711613	0.125553315	0.044694786	0.998173674	0.994266973	Bacteria.Firmicutes.Bacilli.Bacillales	DNAJC27
108141	ENSG00000115137	rs2118826	0.038099355	0.015628865	0.48261547	0.490022043	0.281355755	-0.254536936	-0.027212205	-0.024306894	0.132950239	0.102564885	0.038539128	0.03501659	0.089963789	0.017147247	0.959420401	0.965530807	Bacteria.Proteobacteria.Gammaproteobacteria.Enterobacteriales.Enterobacteriaceae	DNAJC27
108142	ENSG00000115137	rs2118826	0.073560473	0.007125174	0.670560927	0.449615572	0.242514008	-0.320683047	-0.021972458	0.032339687	0.133376032	0.115459708	0.051423153	0.042519665	0.119020172	0.010301623	0.970184809	0.912129123	Bacteria.Proteobacteria.Betaproteobacteria.Burkholderiales	DNAJC27
108143	ENSG00000115137	rs2118826	0.010723944	0.004074766	0.126615862	0.879938056	0.372576791	-0.306586025	0.092264957	-0.006355915	0.141872151	0.103008975	0.059636517	0.041916123	0.04306522	0.006687322	0.974916192	0.999911927	Bacteria.Firmicutes.Clostridia.Clostridiales.Ruminococcaceae.Ruminococcus.1	DNAJC27
108144	ENSG00000115137	rs2118826	0.075195725	0.001318868	0.881694359	0.122594505	0.217501712	-0.460346969	-0.007241965	-0.07683897	0.120313496	0.137210042	0.048473975	0.049129026	0.139841053	0.003210592	0.998368957	0.997803387	Bacteria.Actinobacteria.Actinobacteria.Micrococcales	DNAJC27
108145	ENSG00000115137	rs2118826	0.063400417	0.001600489	0.812353677	0.099512847	0.249822466	-0.486272517	0.012627315	-0.084283122	0.132309649	0.147716274	0.052979637	0.050447172	0.195740157	0.00646615	0.999028109	0.997798285	Bacteria.Actinobacteria.Actinobacteria.Micrococcales.Micrococcaceae	DNAJC27
108146	ENSG00000115137	rs2118826	0.058408662	0.04778509	0.312332521	0.772341508	0.369376503	-0.307067109	0.090204232	-0.020442162	0.191780552	0.152252641	0.088597693	0.070367902	0.202918437	0.080499037	0.919136134	0.991878998	Bacteria.Firmicutes.Clostridia.Clostridiales.Ruminococcaceae.Anaerotruncus	DNAJC27
108147	ENSG00000115137	rs2118826	0.922611923	0.21500399	0.079647531	0.218127731	-0.015579366	-0.148808836	-0.111124559	0.053608344	0.159761644	0.118860913	0.062422822	0.043115131	0.492791771	0.113066542	0.735831708	0.926870238	Bacteria.Firmicutes.Clostridia.Clostridiales.Lachnospiraceae.Lachnospiraceae.UCG.010	DNAJC27
108148	ENSG00000115137	rs2118826	0.016252106	0.001604711	0.251445588	0.838335082	0.270348484	-0.291291216	-0.069672447	-0.010455496	0.109611863	0.088509528	0.06021855	0.051044669	0.029111234	0.001606129	0.571364735	0.921307549	Bacteria.Firmicutes.Bacilli.Lactobacillales.Streptococcaceae.Streptococcus	DNAJC27
108149	ENSG00000115137	rs2118826	0.02139234	0.015281791	0.196564696	0.943591814	0.341698316	-0.284802264	0.092683291	-0.003923927	0.144963965	0.114356554	0.071044215	0.05524632	0.067855076	0.019381673	0.951502097	0.998450173	Bacteria.Firmicutes.Clostridia.Clostridiales.Ruminococcaceae.Ruminiclostridium.9	DNAJC27
108150	ENSG00000115137	rs2118826	0.074239033	0.006879267	0.757221471	0.897540078	0.1964027	-0.278511027	0.015241865	0.005370461	0.108276472	0.099817547	0.049101142	0.041545719	0.080921219	0.005394038	0.997528932	0.997707395	Bacteria.Bacteroidetes.Bacteroidia.Bacteroidales.Rikenellaceae.Alistipes	DNAJC27
108151	ENSG00000115137	rs2118826	0.004152332	0.009530145	0.036613993	0.521060166	0.439453076	-0.316185715	0.133260868	-0.030209898	0.147977503	0.118405114	0.062464193	0.046825456	0.028384742	0.022090201	0.939365139	0.939089656	Bacteria.Firmicutes.Clostridia.Clostridiales.Ruminococcaceae.Ruminiclostridium.6	DNAJC27
108152	ENSG00000115137	rs2118826	0.03689376	0.00184247	0.602001316	0.461504718	0.229238268	-0.29253769	-0.025468906	-0.032119886	0.107617503	0.090134525	0.048600418	0.043364449	0.04108741	0.00165766	0.677976829	0.948098222	Bacteria.Firmicutes.Negativicutes.Selenomonadales.Veillonellaceae.Veillonella	DNAJC27
108153	ENSG00000115137	rs2118826	0.050264911	0.051435699	0.60414575	0.488787465	0.237843601	-0.207999101	0.046329324	0.048905571	0.119268102	0.104846799	0.088932535	0.070252814	0.087394567	0.039954714	0.893774456	0.994989321	Bacteria.Actinobacteria.Coriobacteriia.Coriobacteriales	DNAJC27
108154	ENSG00000115137	rs2118826	0.129516275	0.007305476	0.63656218	0.640012805	0.184403231	-0.310305604	-0.02227723	-0.018276132	0.120117164	0.112090561	0.046928284	0.038898017	0.142144057	0.00839171	0.99830237	0.997282036	Bacteria.Firmicutes.Clostridia.Clostridiales.Clostridiaceae.1.Clostridium.sensu.stricto.1	DNAJC27
108155	ENSG00000115137	rs2118826	0.364709352	0.224340863	0.708515998	0.831279698	0.156419046	-0.231776052	-0.027062846	0.016052473	0.171375908	0.188962226	0.072077514	0.075044464	0.295753116	0.157546072	0.998201428	0.99782309	Bacteria.Firmicutes.Bacilli.Bacillales.Staphylococcaceae.Staphylococcus	DNAJC27
108156	ENSG00000115137	rs2118826	0.233453861	0.511401521	0.406482618	0.804050477	0.616244735	-0.399985071	-0.073517492	0.024877579	0.512455877	0.605823375	0.087998224	0.099866449	0.987348183	0.738033031	0.996576058	0.870823294	Bacteria.Firmicutes.Clostridia.Clostridiales	DNAJC27
108157	ENSG00000115137	rs2118826	0.095738374	0.731615628	0.310087941	0.408499958	0.52280172	-0.090191961	-0.071790825	-0.054207029	0.309342398	0.261856192	0.070183337	0.065165357	0.520925623	0.708774683	0.874892407	0.99665811	Bacteria.Proteobacteria	DNAJC27
108158	ENSG00000115137	rs2118826	0.266913335	0.256054855	0.587174158	0.614750839	0.38560945	-0.454086851	-0.039899779	0.038985462	0.344396155	0.396338652	0.073128897	0.077091798	0.762828217	0.515323553	0.956359196	0.939156644	Bacteria.Firmicutes.Clostridia.Clostridiales.Ruminococcaceae	DNAJC27
108159	ENSG00000115137	rs2118826	0.102086784	0.025219429	0.674129179	0.893211551	0.25790899	-0.267275302	0.030663187	0.007940696	0.155565097	0.11670908	0.072598257	0.05892461	0.163885119	0.024860938	0.999550585	0.98181652	Bacteria.Firmicutes.Clostridia.Clostridiales.Lachnospiraceae.Lachnospiraceae.ND3007.group	DNAJC27
108160	ENSG00000115137	rs2118826	0.050249707	0.005578	0.874181797	0.717723758	0.20716695	-0.278307881	-0.008324892	0.016901111	0.103878037	0.09711989	0.052369298	0.046552441	0.057479414	0.003363221	0.913641088	0.994372741	Bacteria.Firmicutes.Clostridia.Clostridiales.Lachnospiraceae..Eubacterium..hallii.group	DNAJC27
108161	ENSG00000115137	rs2118826	0.034840097	0.046170914	0.250141818	0.305663737	0.232344941	-0.243463921	0.067290598	-0.064379449	0.10783231	0.119808593	0.057998485	0.062360397	0.038395797	0.017203156	0.997048205	0.999513539	Bacteria.Firmicutes.Clostridia.Clostridiales.Lachnospiraceae.Dorea	DNAJC27
108162	ENSG00000115137	rs2118826	0.042966556	0.102584138	0.230258413	0.907557912	0.414291511	-0.288870824	-0.078491077	0.006824725	0.200736331	0.174498449	0.064821344	0.058548133	0.27215075	0.180137091	0.996108676	0.998901623	Bacteria.Firmicutes.Clostridia.Clostridiales.Lachnospiraceae..Ruminococcus..gnavus.group	DNAJC27
108163	ENSG00000115137	rs2118826	0.087241569	0.069149917	0.830847039	0.360877617	0.19017421	-0.191752055	-0.012492302	-0.042779153	0.10955136	0.103787308	0.05824914	0.04649464	0.080000872	0.027830706	0.916338003	0.849895857	Bacteria.Firmicutes.Clostridia.Clostridiales.Lachnospiraceaencultured	DNAJC27
108164	ENSG00000115137	rs2118826	0.081921854	0.01324092	0.597200381	0.963431745	0.19319966	-0.279942655	0.023176539	0.001955028	0.109363463	0.109956596	0.043646865	0.042480361	0.08046147	0.010934621	0.895889996	0.997216079	Bacteria.Bacteroidetes.Bacteroidia.Bacteroidales.Porphyromonadaceae	DNAJC27
108165	ENSG00000115137	rs2118826	0.094707277	0.055561701	0.994172143	0.318301092	0.179189272	-0.196325442	0.000346319	-0.051180061	0.10568965	0.10073728	0.047234358	0.050897213	0.069104761	0.017500331	0.998880039	0.950358135	Bacteria.Proteobacteria.Deltaproteobacteria.Desulfovibrionales.Desulfovibrionaceae.Bilophila	DNAJC27
108166	ENSG00000115137	rs2118826	0.024063661	0.085723656	0.26054426	0.396220572	0.367200034	-0.218557428	-0.049021494	-0.033715656	0.15900715	0.125282278	0.043196574	0.039481918	0.100151373	0.086319316	0.768607289	0.995251343	Bacteria.Proteobacteria.Gammaproteobacteria	DNAJC27
108167	ENSG00000115137	rs2118826	0.093055688	0.082479646	0.606050643	0.356229106	0.183056088	-0.197858845	-0.028924021	0.044682509	0.107417335	0.112209804	0.055816172	0.048092867	0.095509201	0.039611338	0.998970432	0.998994847	Bacteria.Firmicutes.Erysipelotrichia.Erysipelotrichales.Erysipelotrichaceae.Erysipelatoclostridium	DNAJC27
108168	ENSG00000115137	rs2118826	0.302473017	0.116715455	0.533464408	0.63607753	0.145509511	-0.220985885	-0.04169587	0.027502137	0.140011682	0.139024163	0.066605266	0.057851548	0.276171583	0.094457593	0.963485106	0.975753363	Bacteria.Firmicutes.Bacilli.Lactobacillales.Carnobacteriaceae.Granulicatella	DNAJC27
108169	ENSG00000115137	rs2118826	0.063736322	0.009916629	0.743456768	0.603909159	0.243702994	-0.261386815	-0.013243018	-0.018942387	0.129236838	0.098431252	0.040294551	0.036337478	0.10371583	0.010863377	0.998302481	0.99762474	Bacteria.Proteobacteria.Gammaproteobacteria.Enterobacteriales.Enterobacteriaceae.Escherichia.Shigella	DNAJC27
108170	ENSG00000115137	rs2118826	0.126328988	0.006454199	0.701141567	0.27652981	0.23784754	-0.305446223	0.026294403	-0.053181858	0.153617193	0.10857328	0.068216933	0.048469381	0.162500546	0.007750916	0.95944309	0.906546295	Bacteria.Firmicutes.Clostridia.Clostridiales.Ruminococcaceae.Ruminococcaceae.UCG.003	DNAJC27
108171	ENSG00000115137	rs2118826	0.02521171	0.031910495	0.27723004	0.376476407	0.279248759	-0.358560996	0.052943925	-0.048624963	0.12193074	0.163575615	0.048323557	0.054609206	0.084826287	0.036460651	0.999814869	0.919133689	Bacteria.Actinobacteria.Actinobacteria.Corynebacteriales.Corynebacteriaceae	DNAJC27
108172	ENSG00000115137	rs2118826	0.049707225	0.461350375	0.43424955	0.240026945	0.257033441	-0.098951829	0.054631935	0.075061627	0.128568279	0.133546784	0.069440832	0.063310487	0.132340026	0.220365971	0.998330087	0.999834196	Bacteria.Actinobacteria.Coriobacteriia.Coriobacteriales.Coriobacteriaceae.Collinsella	DNAJC27
108173	ENSG00000115137	rs2118826	0.068999504	0.016079627	0.81346424	0.761203494	0.22044977	-0.286102012	-0.01386327	0.017310516	0.119253965	0.115802789	0.058518257	0.05672576	0.088064471	0.012519906	0.997851323	0.977487446	Bacteria.Firmicutes.Clostridia.Clostridiales.Lachnospiraceae.Fusicatenibacter	DNAJC27
108174	ENSG00000115137	rs2118826	0.125763136	0.103039443	0.824189204	0.860058683	0.189617185	-0.246786138	-0.009135649	0.008024347	0.122280831	0.149277783	0.040958735	0.045337992	0.179234704	0.078409369	0.999614985	0.99936283	Bacteria.Firmicutes.Clostridia.Clostridiales.Lachnospiraceae.Tyzzerella.4	DNAJC27
108175	ENSG00000115145	rs11683326	0.391875638	0.083303529	0.38058608	0.886062218	-0.115764009	0.331993992	0.051743305	0.014059119	0.13431608	0.188797226	0.058617363	0.097738876	0.164437339	0.032138643	0.996033175	0.968746827	Bacteria.Firmicutes.Clostridia.Clostridiales.Lachnospiraceae.Lachnospiraceae.NK4A136.group	STAM2
108176	ENSG00000115145	rs11683326	0.747297666	0.368622482	0.716687872	0.855507625	-0.053314982	0.290289546	-0.023849025	0.021279898	0.164778519	0.320671132	0.065438584	0.116404556	0.400508173	0.135736231	0.995671109	0.969189617	Bacteria.Firmicutes.Clostridia.Clostridiales.Ruminococcaceae.Subdoligranulum	STAM2
108177	ENSG00000115145	rs11683326	0.903645036	0.777232433	0.720509009	0.551877575	-0.025198736	0.114641242	-0.02877486	0.098315584	0.207355581	0.403541532	0.080083295	0.164403634	0.651153541	0.414685475	0.997570438	0.982567127	Bacteria.Firmicutes.Clostridia.Clostridiales.Lachnospiraceae.Lachnospiraceae.UCG.008	STAM2
108178	ENSG00000115145	rs11683326	0.476022059	0.054970961	0.811365288	0.2317803	-0.0944903	0.373651196	0.01318902	-0.095869646	0.131821064	0.191248096	0.055040749	0.079434918	0.186540578	0.018245485	0.94253553	0.990835033	Bacteria.Bacteroidetes.Bacteroidia.Bacteroidales.Porphyromonadaceae.Parabacteroides	STAM2
108179	ENSG00000115145	rs11683326	0.632578321	0.244834091	0.014382822	0.349719943	0.067769244	0.220838804	0.134944955	-0.071486798	0.141087806	0.188196698	0.0536768	0.075902902	0.24260053	0.070929797	0.998409995	0.996467843	Bacteria.Verrucomicrobia	STAM2
108180	ENSG00000115145	rs11683326	0.591894851	0.577738642	0.507600308	0.397724827	0.392578963	-0.650977192	-0.082511728	0.168486906	0.728729959	1.163572455	0.123852833	0.197935694	0.987348183	0.753071542	0.996576058	0.817127673	Bacteria.Firmicutes.Clostridia.Clostridiales	STAM2
108181	ENSG00000115145	rs11683326	0.353469971	0.513153918	0.077057655	0.498142464	0.19223093	0.199557338	0.198667109	-0.091538821	0.205712065	0.303514933	0.110611103	0.134383261	0.351154247	0.235095867	0.732882777	0.978883571	Bacteria.Firmicutes.Clostridia.Clostridiales.Family.XIII.Family.XIII.AD3011.group	STAM2
108182	ENSG00000115145	rs11683326	0.828427405	0.727769217	0.825227798	0.739535247	-0.047604729	0.176491042	0.017838628	-0.051741838	0.218791541	0.504870384	0.080460963	0.154975436	0.696885179	0.431224968	0.998986731	0.998377846	Bacteria.Firmicutes.Clostridia.Clostridiales.Family.XI.Anaerococcus	STAM2
108183	ENSG00000115145	rs11683326	0.552378652	0.361556407	0.103985025	0.462598286	-0.076355062	0.186632123	0.141587236	0.111950688	0.127842649	0.203130404	0.085884033	0.151513614	0.173424445	0.075894906	0.856563419	0.956901174	Bacteria.Firmicutes.Clostridia.Clostridiales.Ruminococcaceae.Ruminiclostridium.5	STAM2
108184	ENSG00000115145	rs11683326	0.669162227	0.079224786	0.724007625	0.507132998	-0.063434979	0.355158503	0.024298583	0.060902933	0.147791866	0.19921878	0.068520766	0.091316422	0.293230437	0.022769201	0.999417824	0.997023453	Bacteria.Firmicutes.Clostridia.Clostridiales.Christensenellaceae.Christensenellaceae.R.7.group	STAM2
108185	ENSG00000115145	rs11683326	0.63042698	0.241463828	0.014301691	0.352096118	0.068200382	0.222530317	0.135058409	-0.071071069	0.141091128	0.188272768	0.053675165	0.075837134	0.245728681	0.069200023	0.99894297	0.998882343	Bacteria.Verrucomicrobia.Verrucomicrobiae.Verrucomicrobiales.Verrucomicrobiaceae.Akkermansia	STAM2
108186	ENSG00000115145	rs11683326	0.682881797	0.080683631	0.682578979	0.509386683	-0.060418949	0.352487026	0.028286621	0.061129764	0.147239316	0.198701512	0.06886408	0.092146526	0.29491512	0.023427743	0.999989953	0.995249858	Bacteria.Firmicutes.Clostridia.Clostridiales.Christensenellaceae	STAM2
108187	ENSG00000115145	rs11683326	0.430065221	0.050906815	0.285474369	0.71582216	-0.104169389	0.408228538	-0.055420747	-0.030817826	0.131202613	0.205295688	0.051466329	0.084290554	0.164716185	0.017764413	0.937508231	0.96414545	Bacteria.Firmicutes.Negativicutes.Selenomonadales.Veillonellaceae.Dialister	STAM2
108188	ENSG00000115145	rs11683326	0.73444215	0.206686046	0.014179509	0.040335674	-0.043514355	0.238095883	0.147306238	-0.175696153	0.127735743	0.186703	0.058465584	0.084004959	0.252599054	0.048435007	0.996546716	0.994860843	Bacteria.Firmicutes.Clostridia.Clostridiales.Ruminococcaceae.Ruminococcaceae.UCG.002	STAM2
108189	ENSG00000115145	rs11683326	0.158644522	0.04205252	0.007714865	0.322987335	-0.186399761	0.388247567	-0.137873642	0.072085881	0.130735272	0.18726149	0.05016449	0.072390376	0.116959338	0.016878468	0.346279848	0.831006399	Bacteria.Proteobacteria.Betaproteobacteria.Burkholderiales.Alcaligenaceae.Sutterella	STAM2
108190	ENSG00000115145	rs11683326	0.282283705	0.130275854	0.383874882	0.903879225	-0.199233731	0.376318725	0.072126032	-0.01594723	0.183785257	0.245621823	0.082277803	0.131548029	0.235391709	0.062128755	0.993501001	0.954392097	Bacteria.Firmicutes.Erysipelotrichia.Erysipelotrichales	STAM2
108191	ENSG00000115145	rs11683326	0.48994875	0.026749558	0.777788762	0.152965258	-0.120085238	0.691078291	-0.0205039	0.158951953	0.172965862	0.305003602	0.072360211	0.109940461	0.403342125	0.036537234	0.882764544	0.812474005	Bacteria.Firmicutes.Clostridia.Clostridiales.Ruminococcaceae.Ruminococcaceae.UCG.014	STAM2
108192	ENSG00000115145	rs11683326	0.469010722	0.07136341	0.726009244	0.534291834	-0.110397049	0.379877583	-0.025410571	0.07344786	0.15158339	0.207281367	0.072202732	0.11756439	0.270406877	0.02703696	0.961083651	0.918095151	Bacteria.Firmicutes.Clostridia.Clostridiales.Lachnospiraceae..Eubacterium..eligens.group	STAM2
108193	ENSG00000115145	rs11683326	0.526457133	0.245141327	0.815055288	0.739396993	-0.126240589	0.282052763	-0.016313564	-0.026865016	0.198241836	0.2405208	0.069464921	0.080420871	0.43173853	0.17446438	0.999586829	0.996426659	Bacteria.Firmicutes.Negativicutes.Selenomonadales.Veillonellaceae.Megasphaera	STAM2
108194	ENSG00000115145	rs11683326	0.877492844	0.183936624	0.281779852	0.851462028	-0.022742157	0.304631574	-0.083998963	0.024256121	0.146963238	0.226862896	0.077403927	0.129029436	0.41140186	0.071288144	0.60514099	0.955521635	Bacteria.Actinobacteria.Actinobacteria	STAM2
108195	ENSG00000115145	rs11683326	0.275595481	0.194898106	0.299159463	0.914602489	-0.170600349	0.339620247	-0.059770519	0.011386188	0.155178385	0.259346811	0.057116078	0.105773638	0.206448008	0.090512411	0.995652601	0.997475092	Bacteria.Firmicutes.Clostridia.Clostridiales.Clostridiaceae.1	STAM2
108196	ENSG00000115145	rs11683326	0.18575085	0.032979836	0.18830702	0.182846433	-0.21703512	0.444149168	-0.100259485	0.120350486	0.162306762	0.203919795	0.075419521	0.089400729	0.134565929	0.018072339	0.999550314	0.996901429	Bacteria.Proteobacteria.Gammaproteobacteria.Pseudomonadales	STAM2
108197	ENSG00000115145	rs11683326	0.506907208	0.212871199	0.885753672	0.399505015	-0.11369249	0.262699362	-0.010287294	-0.070809883	0.170376952	0.20884468	0.071322673	0.083502595	0.369525625	0.102912894	0.996868779	0.963818485	Bacteria.Firmicutes.Clostridia.Clostridiales.Ruminococcaceae.Ruminococcus.1	STAM2
108198	ENSG00000115145	rs11683326	0.420763364	0.064269067	0.432221942	0.415383656	-0.108787267	0.39440582	-0.040727835	0.085143998	0.134279782	0.209585827	0.051539023	0.103882469	0.198868484	0.020157216	0.774502319	0.87724048	Bacteria.Fusobacteria.Fusobacteriia.Fusobacteriales	STAM2
108199	ENSG00000115145	rs11683326	0.502725147	0.108330486	0.849915832	0.376021026	-0.092245697	0.311834018	0.012120274	-0.081682385	0.136882346	0.191566792	0.063801041	0.091646979	0.218284875	0.032163656	0.938686629	0.939697157	Bacteria.Proteobacteria.Deltaproteobacteria	STAM2
108200	ENSG00000115145	rs11683326	0.580312204	0.081843407	0.904473701	0.586186699	-0.083090925	0.398028285	0.011475417	0.075434337	0.149531646	0.225250493	0.095252248	0.137891954	0.3168736	0.03854176	0.84628754	0.82567613	Bacteria.Firmicutes.Clostridia.Clostridiales.Ruminococcaceae.Butyricicoccus	STAM2
108201	ENSG00000115145	rs11683326	0.689778836	0.083111148	0.934147164	0.238863051	-0.125213992	0.861045902	0.008763752	-0.195337767	0.312321763	0.489344138	0.105658731	0.164345097	0.813402682	0.223638847	0.99967607	0.999141757	Bacteria.Firmicutes.Negativicutes.Selenomonadales	STAM2
108202	ENSG00000115145	rs11683326	0.845796995	0.082663667	0.087743089	0.401395731	0.029021496	0.384568196	-0.132245998	-0.120093722	0.148637541	0.218230314	0.076304821	0.142193181	0.419538569	0.035196595	0.40116567	0.910444892	Bacteria.Firmicutes.Bacilli.Lactobacillales	STAM2
108203	ENSG00000115145	rs11683326	0.107273107	0.933281804	0.001691957	0.014491668	0.2678445	-0.01799958	0.235606236	-0.230865212	0.16403988	0.214187677	0.071969855	0.091937643	0.129816308	0.255325058	0.487033011	0.896455266	Bacteria.Firmicutes.Clostridia.Clostridiales.Ruminococcaceae.Ruminococcus.2	STAM2
108204	ENSG00000115145	rs11683326	0.519733267	0.452519057	0.767321315	0.944766823	-0.135476067	0.342405622	-0.024277968	0.010108479	0.20931939	0.453098573	0.081715794	0.145353537	0.553158151	0.281498138	0.996483139	0.896844343	Bacteria.Bacteroidetes.Bacteroidia.Bacteroidales.Porphyromonadaceae.Butyricimonas	STAM2
108205	ENSG00000115145	rs11683326	0.67434746	0.227971327	0.004007006	0.253941271	-0.053428832	0.308375793	0.15675293	-0.096822966	0.126588355	0.253408433	0.052563842	0.084130777	0.269424224	0.065394753	0.311564454	0.92066996	Bacteria.Firmicutes.Negativicutes.Selenomonadales.Acidaminococcaceae	STAM2
108206	ENSG00000115145	rs11683326	0.671608196	0.080218829	0.794454535	0.382557982	-0.073431826	0.578304781	-0.016664379	-0.098995069	0.172438966	0.32548591	0.063704932	0.112614669	0.4216324	0.065117137	0.952158843	0.840777577	Bacteria.Firmicutes.Negativicutes.Selenomonadales.Veillonellaceae	STAM2
108207	ENSG00000115145	rs11683326	0.856306108	0.383926211	0.438196982	0.926978348	0.039570908	0.321036156	0.065703263	-0.011029166	0.217675877	0.366261895	0.084238235	0.119884923	0.625115988	0.244224151	0.758687768	0.911381546	Bacteria.Firmicutes.Erysipelotrichia.Erysipelotrichales.Erysipelotrichaceae.Faecalitalea	STAM2
108208	ENSG00000115145	rs11683326	0.775305422	0.354328576	0.813396364	0.539273525	-0.057175011	0.232764908	0.021823216	-0.088253159	0.199484093	0.249536356	0.092083841	0.143006235	0.517863474	0.175367227	0.999274386	0.998480911	Bacteria.Firmicutes.Clostridia.Clostridiales.Ruminococcaceae.Ruminococcaceae.UCG.013	STAM2
108209	ENSG00000115145	rs11683326	0.666443225	0.19280574	0.714025578	0.801706952	-0.06432979	0.29732062	-0.02624269	0.032210804	0.148575563	0.225968203	0.071305058	0.127743461	0.315931719	0.07364406	0.997851323	0.977487446	Bacteria.Firmicutes.Clostridia.Clostridiales.Lachnospiraceae.Fusicatenibacter	STAM2
108210	ENSG00000115145	rs11683326	0.574972111	0.07020803	0.067337414	0.041840186	-0.072565642	0.338589876	0.138992785	-0.243701647	0.128765859	0.183977728	0.074725891	0.117417861	0.241859186	0.019928017	0.954222673	0.836441301	Bacteria.Firmicutes.Clostridia.Clostridiales.Ruminococcaceae.Flavonifractor	STAM2
108211	ENSG00000115145	rs11683326	0.607521209	0.455454296	0.199522704	0.670129782	0.101805323	0.238570069	0.093056552	-0.047187293	0.197265421	0.317763465	0.071808289	0.110281003	0.499042748	0.25945113	0.996423631	0.971636825	Bacteria.Bacteroidetes.Bacteroidia.Bacteroidales.Prevotellaceae.Prevotella.7	STAM2
108212	ENSG00000115145	rs11683326	0.692248085	0.192608339	0.884354293	0.69448233	-0.071780044	0.289468072	0.018371947	-0.063582025	0.180558051	0.219901295	0.125821988	0.161170324	0.392629446	0.098525108	0.940904933	0.994989321	Bacteria.Actinobacteria.Coriobacteriia.Coriobacteriales	STAM2
108213	ENSG00000115145	rs11683326	0.839302801	0.341556533	0.001163066	0.201822969	0.026181669	0.248150638	0.175769097	-0.110361527	0.128601982	0.259028555	0.05176252	0.085603573	0.353482777	0.096857882	0.163466086	0.877182564	Bacteria.Firmicutes.Negativicutes.Selenomonadales.Acidaminococcaceae.Phascolarctobacterium	STAM2
108214	ENSG00000115145	rs11683326	0.54199235	0.106821298	0.111057561	0.485542735	-0.080147487	0.311166174	0.10404297	-0.071809716	0.130749343	0.190321912	0.064418462	0.102386067	0.206129109	0.035895088	0.918237398	0.923157358	Bacteria.Firmicutes.Clostridia.Clostridiales.Lachnospiraceae.Coprococcus.1	STAM2
108215	ENSG00000115145	rs11683326	0.673035258	0.121556025	0.122607442	0.703151912	-0.055941226	0.29520115	0.081131706	-0.030712307	0.131975745	0.188210761	0.051875527	0.080245959	0.254011162	0.042436439	0.941114973	0.991974206	Bacteria.Proteobacteria.Betaproteobacteria.Burkholderiales.Alcaligenaceae.Parasutterella	STAM2
108216	ENSG00000115145	rs11683326	0.91414894	0.978407302	0.42620186	0.068954585	0.020883947	0.006926951	0.068884175	-0.217467508	0.192975488	0.254962333	0.08603434	0.117621174	0.558474425	0.334752317	0.998768023	0.918960091	Bacteria.Firmicutes.Clostridia.Clostridiales.Ruminococcaceae.Ruminococcaceae.NK4A214.group	STAM2
108217	ENSG00000115145	rs11683326	0.513866998	0.093365133	0.824963693	0.715200785	-0.088259174	0.323980788	-0.015992677	0.04122492	0.134465232	0.190295669	0.072024145	0.112497794	0.229063409	0.028718058	0.839540862	0.976188021	Bacteria.Actinobacteria.Actinobacteria.Bifidobacteriales.Bifidobacteriaceae.Bifidobacterium	STAM2
108218	ENSG00000115145	rs11683326	0.112784288	0.271952626	0.117023326	0.920219383	-0.292792127	0.323011666	-0.133167625	0.013255255	0.182175173	0.291569272	0.083848771	0.131838894	0.176587259	0.157614739	0.988161388	0.958055178	Bacteria.Firmicutes.Bacilli.Lactobacillales.Carnobacteriaceae	STAM2
108219	ENSG00000115145	rs11683326	0.89589337	0.601057516	0.278387787	0.390343405	0.021908639	0.152970767	-0.070944981	0.099812501	0.166788389	0.291144347	0.064911287	0.115432147	0.544765707	0.222448955	0.951961461	0.917758124	Bacteria.Proteobacteria.Betaproteobacteria	STAM2
108220	ENSG00000115145	rs11683326	0.676562003	0.174838606	0.414853746	0.221200285	-0.056326	0.266003077	-0.048840565	0.129466517	0.134423129	0.193938892	0.059521391	0.104829171	0.262036984	0.054432865	0.610790278	0.832236893	Bacteria.Firmicutes.Negativicutes.Selenomonadales.Veillonellaceae.Veillonella	STAM2
108221	ENSG00000115145	rs11683326	0.93298569	0.738254329	0.464458242	0.289165824	-0.013503694	0.097633662	0.04088658	-0.095434281	0.159976741	0.29094272	0.055567371	0.089312061	0.423696905	0.246471766	0.998735039	0.999709092	Bacteria.Bacteroidetes.Bacteroidia.Bacteroidales.Prevotellaceae.Prevotella.9	STAM2
108222	ENSG00000115145	rs11683326	0.816330897	0.56410238	0.150386905	0.10444782	0.036299795	0.127669236	-0.08370578	0.143251401	0.155662129	0.220239945	0.057526561	0.087012028	0.362569613	0.186647496	0.999507593	0.920538495	Bacteria.Firmicutes.Clostridia.Clostridiales.Lachnospiraceae.Lachnoclostridium	STAM2
108223	ENSG00000115145	rs11683326	0.859122321	0.224340011	0.144703153	0.19917961	-0.024434338	0.240284281	0.098605085	-0.154168885	0.137127893	0.195898444	0.066806283	0.118874474	0.339447347	0.051107609	0.553577385	0.869357444	Bacteria.Firmicutes.Clostridia.Clostridiales.Peptostreptococcaceae	STAM2
108224	ENSG00000115145	rs11683326	0.458626967	0.122628755	0.711909389	0.951356042	-0.134988153	0.346675745	-0.042824849	0.009178813	0.181074928	0.221676963	0.11546598	0.149891572	0.325882235	0.073058307	0.94382827	0.991286118	Bacteria.Actinobacteria.Coriobacteriia.Coriobacteriales.Coriobacteriaceae	STAM2
108225	ENSG00000115145	rs11683326	0.823582704	0.774258912	0.635193663	0.898503389	0.088716318	0.233284717	-0.034026232	0.018149028	0.396359695	0.810052196	0.071387876	0.141740387	0.916356127	0.720770438	0.998947111	0.995399427	Bacteria.Bacteroidetes	STAM2
108226	ENSG00000115145	rs11683326	0.502316358	0.095131672	0.233954803	0.566891484	-0.088905857	0.324736651	-0.06979495	0.045326751	0.13179981	0.191788046	0.058102871	0.078756829	0.194937151	0.026698158	0.753567228	0.912308565	Bacteria.Proteobacteria.Gammaproteobacteria.Pasteurellales.Pasteurellaceae	STAM2
108227	ENSG00000115145	rs11683326	0.991369576	0.801473168	0.616897278	0.306283649	0.002452075	0.077640459	0.049316363	-0.147304721	0.225833308	0.307540508	0.098116568	0.142869448	0.695885776	0.370471943	0.996258031	0.998920199	Bacteria.Firmicutes.Clostridia.Clostridiales.Lachnospiraceae..Eubacterium..ventriosum.group	STAM2
108228	ENSG00000115145	rs11683326	0.494335587	0.122987612	0.790917826	0.433191197	-0.093966767	0.303604447	0.016932849	-0.069079394	0.136729427	0.194325217	0.063610366	0.087601683	0.191287348	0.034560209	0.972085394	0.950708623	Bacteria.Proteobacteria.Deltaproteobacteria.Desulfovibrionales.Desulfovibrionaceae	STAM2
108229	ENSG00000115145	rs11683326	0.940704129	0.072809662	0.12154503	0.281034525	-0.010432145	0.361961536	-0.113495401	-0.161937709	0.139712327	0.198536283	0.072358844	0.148990417	0.367738869	0.026004184	0.496812314	0.955303348	Bacteria.Firmicutes.Bacilli.Lactobacillales.Streptococcaceae	STAM2
108230	ENSG00000115145	rs11683326	0.898021909	0.066889266	0.108984068	0.286657376	-0.017631058	0.366856557	-0.116511155	-0.15940433	0.137041398	0.196899537	0.071710562	0.148397472	0.37206053	0.026103617	0.453074343	0.921307549	Bacteria.Firmicutes.Bacilli.Lactobacillales.Streptococcaceae.Streptococcus	STAM2
108231	ENSG00000115145	rs11683326	0.610173461	0.371911906	0.8318693	0.831884245	-0.140981366	0.417136168	0.015939385	-0.026307085	0.275210135	0.463991402	0.074781171	0.123433382	0.713928303	0.394266851	0.898841629	0.912871197	Bacteria.Firmicutes.Clostridia.Clostridiales.Lachnospiraceae..Eubacterium..rectale.group	STAM2
108232	ENSG00000115145	rs11683326	0.052016784	0.819727159	0.004498901	0.177243803	0.426187088	-0.083214867	0.297173232	-0.228395652	0.215379372	0.363691715	0.101021718	0.167462154	0.193362178	0.424983822	0.589821273	0.905362858	Bacteria.Firmicutes.Clostridia.Clostridiales.Ruminococcaceae.Anaerotruncus	STAM2
108233	ENSG00000115145	rs11683326	0.518574361	0.160848005	0.819517808	0.657994484	-0.114601574	0.430762008	-0.016806303	0.050225875	0.176574968	0.303746669	0.073365452	0.112944326	0.467875682	0.118939359	0.997152221	0.990360691	Bacteria.Firmicutes.Clostridia.Clostridiales.Family.XI	STAM2
108234	ENSG00000115145	rs11683326	0.875177822	0.195617576	0.636372732	0.701287081	-0.031033443	0.458276701	0.038920871	0.049133736	0.196792829	0.350528716	0.081942963	0.127535509	0.527448668	0.156004951	0.966546108	0.965903775	Bacteria.Firmicutes.Clostridia.Clostridiales.Ruminococcaceae.Ruminiclostridium.6	STAM2
108235	ENSG00000115145	rs11683326	0.823596146	0.774408078	0.635210566	0.898346652	0.088709933	0.233126238	-0.034024943	0.018177309	0.396361888	0.81005242	0.071388745	0.141741152	0.914841777	0.720139011	0.998912436	0.995383189	Bacteria.Bacteroidetes.Bacteroidia.Bacteroidales	STAM2
108236	ENSG00000115145	rs11683326	0.489503286	0.07331488	0.829127852	0.350703193	-0.130527996	0.566380414	-0.017774556	0.111728409	0.187813679	0.311221335	0.082032216	0.118874407	0.411451106	0.067583777	0.93083622	0.878176149	Bacteria.Firmicutes.Clostridia.Clostridiales.Lachnospiraceae..Eubacterium..xylanophilum.group	STAM2
108237	ENSG00000115145	rs11683326	0.228206497	0.04087215	0.293048527	0.219897094	-0.215915767	0.566042221	-0.075931171	0.133289372	0.177519947	0.271387106	0.071639183	0.107616745	0.247238927	0.033414953	0.973651245	0.997803387	Bacteria.Actinobacteria.Actinobacteria.Micrococcales	STAM2
108238	ENSG00000115145	rs11683326	0.703405065	0.086180618	0.143836918	0.491306331	0.063058407	0.42411206	-0.122166793	-0.093204453	0.164908537	0.243473511	0.082588245	0.134670305	0.43435833	0.054238002	0.56826523	0.982679299	Bacteria.Firmicutes.Bacilli	STAM2
108239	ENSG00000115145	rs11683326	0.268614086	0.941315794	0.021130378	0.083679407	0.194521592	0.019114924	0.245983649	-0.234652762	0.174355878	0.258669557	0.104137928	0.133607804	0.24246745	0.292421212	0.619314878	0.987554159	Bacteria.Firmicutes.Clostridia.Clostridiales.Family.XIII	STAM2
108240	ENSG00000115145	rs11683326	0.407358345	0.134158978	0.623269734	0.664250484	-0.151389996	0.415558445	-0.032794949	0.043921509	0.181549611	0.274018019	0.066448463	0.100734507	0.321534769	0.081345138	0.910279121	0.928889195	Bacteria.Firmicutes.Clostridia.Clostridiales.Lachnospiraceae.Lachnospiraceae.UCG.010	STAM2
108241	ENSG00000115145	rs11683326	0.853509021	0.676891365	0.543206245	0.803238004	0.048352295	0.218010416	-0.036704448	0.028686496	0.260845112	0.520849174	0.060059008	0.114671007	0.804602528	0.504449393	0.999785669	0.999420701	Bacteria.Firmicutes.Clostridia.Clostridiales.Ruminococcaceae.Faecalibacterium	STAM2
108242	ENSG00000115145	rs11683326	0.32707685	0.154044236	0.4666172	0.567862359	-0.218415373	0.468383146	-0.060397959	0.062348378	0.221213651	0.324825557	0.082484334	0.108604967	0.450343009	0.169993901	0.999437234	0.98110946	Bacteria.Proteobacteria.Betaproteobacteria.Neisseriales.Neisseriaceae	STAM2
108243	ENSG00000115145	rs11683326	0.300544268	0.206527906	0.367214136	0.954956538	-0.166910845	0.334853799	-0.053865206	0.006074466	0.159959684	0.262483184	0.059326941	0.107135963	0.227362314	0.088449555	0.99830237	0.997282036	Bacteria.Firmicutes.Clostridia.Clostridiales.Clostridiaceae.1.Clostridium.sensu.stricto.1	STAM2
108244	ENSG00000115145	rs11683326	0.766066367	0.674314238	0.824563485	0.378166866	-0.056266856	0.124785748	0.021265151	-0.137595767	0.188338393	0.295621486	0.09554695	0.155081402	0.454343921	0.230391286	0.999550585	0.940419146	Bacteria.Firmicutes.Clostridia.Clostridiales.Lachnospiraceae.Lachnospiraceae.ND3007.group	STAM2
108245	ENSG00000115145	rs11683326	0.70265069	0.249469375	0.597660468	0.714093178	-0.056280976	0.283017852	-0.029730053	0.035552219	0.14679195	0.243586458	0.056059146	0.096624268	0.360183569	0.116056509	0.943988959	0.938309089	Bacteria.Proteobacteria.Betaproteobacteria.Burkholderiales.Alcaligenaceae	STAM2
108246	ENSG00000115145	rs11683326	0.744177036	0.83040773	0.557759913	0.779149692	0.128565428	0.147884745	-0.04844702	0.03929109	0.392328643	0.687743074	0.082229552	0.139539961	0.906926728	0.757326066	0.956359196	0.942918039	Bacteria.Firmicutes.Clostridia.Clostridiales.Ruminococcaceae	STAM2
108247	ENSG00000115145	rs11683326	0.147997999	0.024871833	0.162747015	0.149790001	-0.263888696	0.489498168	-0.101292724	0.126287474	0.180277662	0.213214735	0.07175428	0.086661702	0.140257453	0.019304796	0.999305535	0.989974535	Bacteria.Proteobacteria.Gammaproteobacteria.Pseudomonadales.Pseudomonadaceae.Pseudomonas	STAM2
108248	ENSG00000115145	rs11683326	0.606747577	0.953925218	0.527557398	0.86657577	0.423831649	0.083640014	-0.086182432	0.040416024	0.819477921	1.442111269	0.135698487	0.239622671	0.999415694	0.908173218	0.990344402	0.976929885	Bacteria.Firmicutes	STAM2
108249	ENSG00000115145	rs11683326	0.380095716	0.122245307	0.417660494	0.522189016	-0.12195859	0.411107441	0.047701914	-0.064620814	0.138017718	0.262602484	0.058486624	0.100435264	0.211298345	0.044173482	0.997466038	0.994193156	Bacteria.Bacteroidetes.Bacteroidia.Bacteroidales.Rikenellaceae	STAM2
108250	ENSG00000115145	rs11683326	0.629545328	0.105940707	0.954174942	0.827673632	-0.080704558	0.334472545	0.004261841	0.02146392	0.166529152	0.204052479	0.073883062	0.09820978	0.383381303	0.059026629	0.929885533	0.99827201	Bacteria.Firmicutes.Clostridia.Clostridiales.Ruminococcaceae..Eubacterium..coprostanoligenes.group	STAM2
108251	ENSG00000115145	rs11683326	0.671278172	0.469053634	0.773145122	0.441919291	-0.062757927	0.189248964	-0.016427754	0.089347722	0.147216224	0.259878144	0.056755259	0.11549343	0.342312388	0.138963487	0.947474105	0.904316705	Bacteria.Firmicutes.Clostridia.Clostridiales.Lachnospiraceae.Roseburia	STAM2
108252	ENSG00000115145	rs11683326	0.59129241	0.859765897	0.346119665	0.27943725	0.153542417	-0.071427972	-0.08642734	0.157056511	0.28455134	0.402720276	0.091079042	0.144016115	0.676297703	0.519733512	0.996108676	0.956557022	Bacteria.Firmicutes.Clostridia.Clostridiales.Lachnospiraceae..Ruminococcus..gnavus.group	STAM2
108253	ENSG00000115145	rs11683326	0.79056408	0.851856989	0.571582828	0.771812009	0.091462546	0.134500227	-0.036619238	0.037863928	0.34299604	0.717398852	0.064406734	0.130027484	0.856690531	0.731425998	0.99911693	0.988516092	Bacteria.Bacteroidetes.Bacteroidia.Bacteroidales.Bacteroidaceae.Bacteroides	STAM2
108254	ENSG00000115145	rs11683326	0.671576018	0.146859276	0.93706174	0.654596562	-0.080154367	0.438974357	0.006166855	0.048387464	0.188205805	0.299032783	0.077800544	0.107664936	0.535722564	0.113750259	0.99946547	0.972078348	Bacteria.Firmicutes.Erysipelotrichia.Erysipelotrichales.Erysipelotrichaceae..Clostridium..innocuum.group	STAM2
108255	ENSG00000115145	rs11683326	0.948514781	0.466635908	0.509502434	0.596165394	0.013263243	0.213011105	-0.039734709	0.04577699	0.204622609	0.290917444	0.059912218	0.085965562	0.629904786	0.252116193	0.839397483	0.995251343	Bacteria.Proteobacteria.Gammaproteobacteria	STAM2
108256	ENSG00000115145	rs11683326	0.838859554	0.18561103	0.167179061	0.733601299	0.032065672	0.299218499	0.105690365	-0.032392892	0.15706429	0.223694411	0.075670781	0.094776641	0.475581593	0.07675892	0.719589045	0.996716587	Bacteria.Bacteroidetes.Bacteroidia.Bacteroidales.Porphyromonadaceae.Odoribacter	STAM2
108257	ENSG00000115145	rs11683326	0.104772116	0.263697934	0.105087854	0.912402119	-0.298495546	0.327753968	-0.134430802	0.014420902	0.181481504	0.290742774	0.081808016	0.130586595	0.166880916	0.163408886	0.963485106	0.98063036	Bacteria.Firmicutes.Bacilli.Lactobacillales.Carnobacteriaceae.Granulicatella	STAM2
108258	ENSG00000115145	rs11683326	0.130140585	0.01718912	0.084041341	0.08163264	-0.237201433	0.524439642	-0.09905945	0.137221775	0.154765035	0.214549343	0.056470485	0.077601127	0.144409964	0.015933074	0.897835197	0.997412515	Bacteria.Proteobacteria.Gammaproteobacteria.Enterobacteriales.Enterobacteriaceae.Citrobacter	STAM2
108259	ENSG00000115145	rs11683326	0.554469877	0.091291714	0.884462423	0.38086861	-0.11528897	0.599647865	-0.01169128	0.110583928	0.19405339	0.349929985	0.080144298	0.125349687	0.463532817	0.087126356	0.999469974	0.986131077	Bacteria.Bacteroidetes.Bacteroidia.Bacteroidales.Porphyromonadaceae.Barnesiella	STAM2
108260	ENSG00000115145	rs11683326	0.253725199	0.05407798	0.359017587	0.279383604	-0.231202317	0.560147298	-0.072757673	0.11326284	0.20080249	0.285615827	0.078769337	0.10384694	0.370549142	0.062102369	0.999028109	0.997798285	Bacteria.Actinobacteria.Actinobacteria.Micrococcales.Micrococcaceae	STAM2
108261	ENSG00000115145	rs11683326	0.386228559	0.054058945	0.598989884	0.335313553	-0.125699351	0.465963136	0.030916506	-0.098656357	0.144107595	0.237572525	0.058508987	0.101649449	0.204605932	0.030537175	0.895889996	0.994448463	Bacteria.Bacteroidetes.Bacteroidia.Bacteroidales.Porphyromonadaceae	STAM2
108262	ENSG00000115145	rs11683326	0.700564396	0.071338946	0.841320231	0.469921058	-0.06153966	0.363476685	0.012306255	0.045486463	0.159331848	0.198314599	0.061226518	0.062584923	0.365586431	0.048428817	0.93214298	0.814762858	Bacteria.Firmicutes.Clostridia.Clostridiales.Lachnospiraceae.Tyzzerella	STAM2
108263	ENSG00000115145	rs11683326	0.497690296	0.099739481	0.239264528	0.470867351	-0.089912795	0.319066414	-0.068752429	0.056312116	0.131856902	0.191105855	0.05789402	0.077645986	0.188977203	0.02836843	0.762132684	0.938887814	Bacteria.Proteobacteria.Gammaproteobacteria.Pasteurellales.Pasteurellaceae.Haemophilus	STAM2
108264	ENSG00000115145	rs11683326	0.89427444	0.497190759	0.440704685	0.501242778	-0.020942976	0.19453004	-0.050629277	0.080416288	0.156981088	0.284945511	0.065270268	0.118914427	0.421026141	0.15424075	0.99786128	0.999462671	Bacteria.Firmicutes.Clostridia.Clostridiales.Lachnospiraceae.Anaerostipes	STAM2
108265	ENSG00000115145	rs11683326	0.591059509	0.27540038	0.999643542	0.648139745	-0.090523042	0.261820441	2.38E-05	0.036409452	0.167655639	0.238054707	0.053125262	0.079419681	0.438680646	0.126391393	0.999643542	0.965530807	Bacteria.Proteobacteria.Gammaproteobacteria.Enterobacteriales.Enterobacteriaceae	STAM2
108266	ENSG00000115145	rs11683326	0.851945825	0.148453413	0.116086544	0.177277141	-0.025573001	0.275611117	0.118755985	-0.143844115	0.13648439	0.188500833	0.074579469	0.105476285	0.323702214	0.035876947	0.715992769	0.980985352	Bacteria.Firmicutes.Clostridia.Clostridiales.Ruminococcaceaencultured	STAM2
108267	ENSG00000115145	rs11683326	0.619935267	0.06226162	0.895881507	0.445363023	-0.074036591	0.395583049	0.008278625	0.072245094	0.148580957	0.208577404	0.063017164	0.094097514	0.282943331	0.032416377	0.998970432	0.998994847	Bacteria.Firmicutes.Erysipelotrichia.Erysipelotrichales.Erysipelotrichaceae.Erysipelatoclostridium	STAM2
108268	ENSG00000115145	rs11683326	0.87274381	0.291368319	0.285267817	0.263524869	-0.023231548	0.221486064	0.071950759	-0.132348079	0.144476755	0.208234196	0.066787988	0.117359892	0.351574514	0.087746756	0.799177907	0.968614954	Bacteria.Firmicutes.Clostridia.Clostridiales.Peptostreptococcaceae.Intestinibacter	STAM2
108269	ENSG00000115145	rs11683326	0.324858865	0.037041762	0.131299054	0.079541823	-0.131840662	0.412445628	-0.096601396	0.135069069	0.132914492	0.193782317	0.063222116	0.075846068	0.196228664	0.015669081	0.577785804	0.794396924	Bacteria.Firmicutes.Clostridia.Clostridiales.Lachnospiraceae.Lachnospira	STAM2
108270	ENSG00000115145	rs11683326	0.56892314	0.091182094	0.638953457	0.948873061	-0.077223214	0.329746777	-0.034146202	-0.00652722	0.134885855	0.192360163	0.072445196	0.101407294	0.219772382	0.028776402	0.997048205	0.999513539	Bacteria.Firmicutes.Clostridia.Clostridiales.Lachnospiraceae.Dorea	STAM2
108271	ENSG00000115145	rs11683326	0.513847394	0.093470596	0.825560503	0.7172414	-0.088266184	0.323907255	-0.015936665	0.040905782	0.134469629	0.190315039	0.072021572	0.112469927	0.228542593	0.028754623	0.838205287	0.977100631	Bacteria.Actinobacteria.Actinobacteria.Bifidobacteriales.Bifidobacteriaceae	STAM2
108272	ENSG00000115145	rs11683326	0.318694215	0.14324981	0.445147077	0.961433474	-0.179407663	0.359550036	0.061097485	-0.006323774	0.178562258	0.242704128	0.079540101	0.130283007	0.230264977	0.055068694	0.999513786	0.977690615	Bacteria.Firmicutes.Erysipelotrichia.Erysipelotrichales.Erysipelotrichaceae	STAM2
108273	ENSG00000115145	rs11683326	0.494821473	0.124913582	0.555995589	0.33891272	-0.091082463	0.299684102	0.036619922	-0.083866722	0.132682345	0.192819169	0.061877194	0.087061797	0.196928115	0.032680165	0.998880039	0.950358135	Bacteria.Proteobacteria.Deltaproteobacteria.Desulfovibrionales.Desulfovibrionaceae.Bilophila	STAM2
108274	ENSG00000115145	rs11683326	0.999666814	0.310382418	0.429893076	0.606257678	7.27E-05	0.249659809	0.068199226	-0.060396193	0.17337782	0.244219371	0.085865546	0.116616794	0.544457928	0.147757317	0.972923782	0.994553009	Bacteria.Firmicutes.Clostridia.Clostridiales.Ruminococcaceae.Ruminiclostridium.9	STAM2
108275	ENSG00000115145	rs11683326	0.541182135	0.367363539	0.813321628	0.405260109	-0.100465856	0.213204247	-0.0216508	-0.100505421	0.163566815	0.234896072	0.091319045	0.11998746	0.26170739	0.11717872	0.998173674	0.991886968	Bacteria.Firmicutes.Bacilli.Bacillales	STAM2
108276	ENSG00000115145	rs11683326	0.512895255	0.096855471	0.642295907	0.986460677	-0.087804846	0.34128053	0.030231624	0.001515152	0.133463772	0.202629387	0.064786092	0.088947364	0.221345041	0.031775632	0.999334555	0.999343081	Bacteria.Firmicutes.Erysipelotrichia.Erysipelotrichales.Erysipelotrichaceae.Erysipelotrichaceae.UCG.003	STAM2
108277	ENSG00000115145	rs11683326	0.403660969	0.045326587	0.608658351	0.267846491	-0.113697149	0.483557474	0.033987189	-0.130652044	0.135272705	0.237004913	0.066065557	0.116918146	0.207808899	0.015897948	0.886395318	0.968856518	Bacteria.Firmicutes.Clostridia.Clostridiales.Lachnospiraceae..Eubacterium..hallii.group	STAM2
108278	ENSG00000115145	rs11683326	0.88983941	0.442817625	0.4479064	0.535656353	-0.022166882	0.214715184	-0.047685971	0.069421634	0.159424415	0.278096406	0.062459891	0.111492822	0.465088435	0.193604931	0.950932399	0.913406184	Bacteria.Proteobacteria.Betaproteobacteria.Burkholderiales	STAM2
108279	ENSG00000115145	rs11683326	0.380574337	0.122347109	0.41893086	0.522743292	-0.121823716	0.410994881	0.047600179	-0.064542667	0.138004481	0.262603434	0.058522206	0.100448	0.211450321	0.044644648	0.997528932	0.993985312	Bacteria.Bacteroidetes.Bacteroidia.Bacteroidales.Rikenellaceae.Alistipes	STAM2
108280	ENSG00000115145	rs11683326	0.727462132	0.804322588	0.554466368	0.762143035	0.145952272	0.150202373	-0.058433982	0.045406015	0.417020789	0.603815988	0.098354695	0.149399967	0.806925492	0.733240396	0.916169191	0.99665811	Bacteria.Proteobacteria	STAM2
108281	ENSG00000115145	rs11683326	0.447548983	0.13928968	0.687090132	0.67905636	-0.135879673	0.402717313	-0.028657579	0.041876499	0.177836843	0.269105595	0.070831873	0.100763372	0.387615832	0.096087792	0.999814869	0.942552604	Bacteria.Actinobacteria.Actinobacteria.Corynebacteriales.Corynebacteriaceae	STAM2
108282	ENSG00000115145	rs11683326	0.299693597	0.117324601	0.434930506	0.774589741	-0.21872303	0.384136079	-0.086878156	0.038270757	0.209242467	0.242073368	0.110592487	0.133091046	0.320349034	0.089278954	0.998330087	0.999834196	Bacteria.Actinobacteria.Coriobacteriia.Coriobacteriales.Coriobacteriaceae.Collinsella	STAM2
108283	ENSG00000115145	rs11683326	0.765564466	0.227662531	0.192931474	0.985827973	0.051348125	0.342093105	-0.124845843	-0.00279448	0.171494961	0.280927008	0.094911902	0.156725869	0.47526069	0.102274859	0.925664213	0.983653425	Bacteria.Actinobacteria	STAM2
108284	ENSG00000115145	rs11683326	0.655859702	0.284529591	0.243463101	0.278741609	-0.059706638	0.234816247	0.061369451	-0.08547706	0.133372975	0.217630465	0.05214507	0.078265557	0.229980468	0.085855688	0.99994518	0.999865593	Bacteria.Bacteroidetes.Bacteroidia.Bacteroidales.Prevotellaceae	STAM2
108285	ENSG00000115145	rs11683326	0.443941161	0.17580848	0.658224723	0.678950686	-0.110075417	0.28770546	0.031575629	0.045028184	0.142921657	0.210240288	0.071056156	0.108309149	0.20843795	0.056190569	0.903417728	0.911550087	Bacteria.Firmicutes.Clostridia.Clostridiales.Lachnospiraceaencultured	STAM2
108286	ENSG00000115145	rs11683326	0.351768873	0.206278416	0.506821554	0.733652152	-0.163586295	0.399222967	-0.039422714	0.03327229	0.17443712	0.312766393	0.059066025	0.097368964	0.298682075	0.125407715	0.999614985	0.99936283	Bacteria.Firmicutes.Clostridia.Clostridiales.Lachnospiraceae.Tyzzerella.4	STAM2
108287	ENSG00000115145	rs11683326	0.47066508	0.316655517	0.682355864	0.96018791	-0.153113605	0.330364054	-0.039093108	0.006359988	0.211024151	0.327414532	0.095101791	0.12692639	0.331052065	0.198872085	0.998201428	0.99782309	Bacteria.Firmicutes.Bacilli.Bacillales.Staphylococcaceae.Staphylococcus	STAM2
108288	ENSG00000115145	rs11683326	0.421050975	0.06439058	0.432105218	0.415010519	-0.108714372	0.39494464	-0.040738045	0.085231647	0.134273331	0.209970323	0.051538813	0.103905837	0.198636796	0.020827775	0.76086191	0.8806471	Bacteria.Fusobacteria.Fusobacteriia.Fusobacteriales.Fusobacteriaceae.Fusobacterium	STAM2
108289	ENSG00000115145	rs11683326	0.299436758	0.531076722	0.411754456	0.973103956	-0.218664809	0.304506904	-0.061459346	0.005021092	0.209074712	0.483588639	0.074401893	0.148361312	0.330556561	0.369028362	0.624972345	0.912390294	Bacteria.Firmicutes.Erysipelotrichia.Erysipelotrichales.Erysipelotrichaceae.Holdemanella	STAM2
108290	ENSG00000115145	rs11683326	0.882170374	0.891742318	0.74583303	0.603449434	0.076852998	-0.11979094	-0.032157801	0.08878762	0.516508167	0.876779846	0.098795352	0.170106061	0.9056128	0.739389355	0.881912195	0.838149809	Bacteria.Firmicutes.Clostridia.Clostridiales.Lachnospiraceae	STAM2
108291	ENSG00000115145	rs11683326	0.971187835	0.265590642	0.326010533	0.485728953	0.005913556	0.245274779	0.080138087	-0.071511962	0.163106514	0.218449355	0.080984775	0.102005223	0.446781144	0.09916673	0.911591624	0.88290601	Bacteria.Firmicutes.Clostridia.Clostridiales.Ruminococcaceae.Ruminococcaceae.UCG.005	STAM2
108292	ENSG00000115145	rs11683326	0.461435905	0.213702515	0.733487181	0.753387944	-0.125907542	0.40787132	0.025740932	-0.049965607	0.16995917	0.324852097	0.075280473	0.158376517	0.353755787	0.125602607	0.998793879	0.998019463	Bacteria.Firmicutes.Clostridia.Clostridiales.Lachnospiraceae.Blautia	STAM2
108293	ENSG00000115145	rs11683326	0.572684787	0.230375416	0.978697954	0.694547605	-0.091387638	0.277555269	0.001450919	0.03149026	0.161197353	0.229275385	0.054133247	0.079840787	0.362795404	0.103272903	0.998302481	0.99762474	Bacteria.Proteobacteria.Gammaproteobacteria.Enterobacteriales.Enterobacteriaceae.Escherichia.Shigella	STAM2
108294	ENSG00000115145	rs11683326	0.669393596	0.230121531	0.891666201	0.559677309	-0.077296852	0.639013011	0.009524552	0.092704595	0.18022166	0.527568052	0.069663284	0.158119421	0.560412098	0.181998645	0.985495345	0.971423926	Bacteria.Proteobacteria.Deltaproteobacteria.Desulfovibrionales.Desulfovibrionaceae.Desulfovibrio	STAM2
108295	ENSG00000115145	rs11683326	0.177997862	0.031204562	0.208303636	0.230447211	-0.237007842	0.502608012	-0.096275624	0.129967811	0.174083439	0.228306335	0.075767064	0.107377029	0.19464658	0.023818392	0.879760727	0.906546295	Bacteria.Firmicutes.Clostridia.Clostridiales.Ruminococcaceae.Ruminococcaceae.UCG.003	STAM2
108296	ENSG00000115207	rs11684134	0.099608943	0.094654633	0.553619845	0.220954387	0.323358494	-0.32015572	-0.044397566	0.090638559	0.193600433	0.188803895	0.074569051	0.073350618	0.080243803	0.034730415	0.99894297	0.998882343	Bacteria.Verrucomicrobia.Verrucomicrobiae.Verrucomicrobiales.Verrucomicrobiaceae.Akkermansia	GTF3C2
108297	ENSG00000115207	rs11684134	0.019909716	0.006184836	0.210379715	0.283128121	0.483208989	-0.509538441	-0.117522014	0.087352374	0.202518619	0.180136277	0.092915169	0.080721852	0.029244899	0.0038251	0.882195417	0.939697157	Bacteria.Proteobacteria.Deltaproteobacteria	GTF3C2
108298	ENSG00000115207	rs11684134	0.091728406	0.08792936	0.605554101	0.244908062	0.329761233	-0.325899272	-0.038643602	0.085952608	0.192700224	0.188154012	0.074469677	0.073259586	0.074798591	0.033452646	0.998409995	0.996467843	Bacteria.Verrucomicrobia	GTF3C2
108299	ENSG00000115207	rs11684134	0.074636967	0.047722347	0.796693954	0.948710872	0.40024558	-0.425440845	-0.027537589	-0.006520364	0.220965191	0.210884484	0.106457884	0.100979987	0.092143994	0.026679973	0.997851323	0.98555757	Bacteria.Firmicutes.Clostridia.Clostridiales.Lachnospiraceae.Fusicatenibacter	GTF3C2
108300	ENSG00000115207	rs11684134	0.059772099	0.012264763	0.980121462	0.437940656	0.398703559	-0.582469646	-0.002026204	0.064019347	0.208153695	0.226179449	0.081011733	0.082033156	0.105606191	0.015111006	0.990377206	0.91030288	Bacteria.Proteobacteria.Betaproteobacteria.Burkholderiales	GTF3C2
108301	ENSG00000115207	rs11684134	0.027203629	0.008330742	0.331393135	0.475720346	0.473893093	-0.507603907	0.074016483	-0.052519802	0.209795777	0.186603817	0.075641683	0.073218785	0.035637092	0.004305036	0.728668386	0.87724048	Bacteria.Fusobacteria.Fusobacteriia.Fusobacteriales	GTF3C2
108302	ENSG00000115207	rs11684134	0.054629765	0.010013751	0.501352323	0.177619403	0.539560542	-0.721101103	-0.073086722	0.149933592	0.275766934	0.271920813	0.108103699	0.110029573	0.097207966	0.011108194	0.99514452	0.969189617	Bacteria.Firmicutes.Clostridia.Clostridiales.Ruminococcaceae.Subdoligranulum	GTF3C2
108303	ENSG00000115207	rs11684134	0.192347824	0.262658147	0.847713191	0.504187283	0.334765702	-0.289058716	-0.026463186	0.086415021	0.254161868	0.255853914	0.137262241	0.128671847	0.267421045	0.144558664	0.999274386	0.998480911	Bacteria.Firmicutes.Clostridia.Clostridiales.Ruminococcaceae.Ruminococcaceae.UCG.013	GTF3C2
108304	ENSG00000115207	rs11684134	0.051104797	0.015309512	0.929376166	0.826793892	0.375304781	-0.431458183	0.007596027	-0.018778108	0.188904427	0.173292392	0.085378597	0.085477103	0.052424615	0.007876234	0.999334555	0.995754164	Bacteria.Firmicutes.Erysipelotrichia.Erysipelotrichales.Erysipelotrichaceae.Erysipelotrichaceae.UCG.003	GTF3C2
108305	ENSG00000115207	rs11684134	0.05518797	0.0159828	0.760305122	0.742987485	0.367294961	-0.428036816	0.021976383	-0.022402354	0.188167386	0.173086725	0.071736998	0.068034563	0.046112582	0.007470523	0.95477287	0.969825208	Bacteria.Firmicutes.Negativicutes.Selenomonadales.Veillonellaceae.Dialister	GTF3C2
108306	ENSG00000115207	rs11684134	0.525241822	0.41291156	0.785357741	0.661465718	0.666167448	-0.925542402	-0.04857346	0.082424763	1.043039086	1.123241097	0.177629006	0.187382816	0.987348183	0.71094209	0.996576058	0.852975153	Bacteria.Firmicutes.Clostridia.Clostridiales	GTF3C2
108307	ENSG00000115207	rs11684134	0.047601439	0.04155009	0.712702235	0.566295396	0.393781249	-0.383725964	-0.040590841	-0.062496338	0.195082002	0.184612209	0.109759005	0.108422478	0.056329217	0.017394923	0.734117565	0.955303348	Bacteria.Firmicutes.Bacilli.Lactobacillales.Streptococcaceae	GTF3C2
108308	ENSG00000115207	rs11684134	0.092712809	0.041921752	0.306117897	0.666678802	0.337074081	-0.38497957	0.129219579	-0.046817572	0.197583158	0.185563185	0.125285556	0.108210934	0.074718734	0.013380546	0.984441985	0.992529118	Bacteria.Firmicutes.Clostridia.Clostridiales.Ruminococcaceae.Flavonifractor	GTF3C2
108309	ENSG00000115207	rs11684134	0.020483335	0.01242225	0.03899616	0.328297016	0.430435342	-0.442823888	0.1827421	-0.080698321	0.181265927	0.172279211	0.086764912	0.081940145	0.031270217	0.005767192	0.490479013	0.869357444	Bacteria.Firmicutes.Clostridia.Clostridiales.Peptostreptococcaceae	GTF3C2
108310	ENSG00000115207	rs11684134	0.021381005	0.009089214	0.267585848	0.254772988	0.479250822	-0.57192031	0.099046815	-0.112762717	0.203301545	0.212768367	0.088586477	0.098154476	0.037944105	0.007008617	0.999550314	0.996901429	Bacteria.Proteobacteria.Gammaproteobacteria.Pseudomonadales	GTF3C2
108311	ENSG00000115207	rs11684134	0.19609361	0.052582001	0.879420971	0.679415604	0.348060874	-0.505357522	-0.016605751	-0.046988422	0.266513589	0.25602059	0.10903865	0.113198052	0.226413093	0.053397478	0.988161388	0.956059679	Bacteria.Firmicutes.Bacilli.Lactobacillales.Carnobacteriaceae	GTF3C2
108312	ENSG00000115207	rs11684134	0.121236828	0.01388635	0.562928433	0.185275813	0.530666377	-0.736245132	0.06622364	-0.135599105	0.3380406	0.291281196	0.113897052	0.101294987	0.351690705	0.046979146	0.998986731	0.998377846	Bacteria.Firmicutes.Clostridia.Clostridiales.Family.XI.Anaerococcus	GTF3C2
108313	ENSG00000115207	rs11684134	0.441807891	0.310468453	0.512956488	0.380974322	0.232617675	-0.264310051	0.062140787	-0.074721831	0.300614586	0.258596705	0.094468053	0.084718003	0.453855217	0.19430719	0.839926398	0.995251343	Bacteria.Proteobacteria.Gammaproteobacteria	GTF3C2
108314	ENSG00000115207	rs11684134	0.087359899	0.150111273	0.376227979	0.649980845	0.687649977	-0.636430428	-0.108660172	0.068395858	0.396277778	0.437084811	0.121969025	0.150034124	0.502122881	0.288722331	0.99967607	0.999141757	Bacteria.Firmicutes.Negativicutes.Selenomonadales	GTF3C2
108315	ENSG00000115207	rs11684134	0.30807825	0.453941912	0.902985898	0.669319751	0.335695758	-0.282603427	0.009290639	-0.03550803	0.326807946	0.375148388	0.075928858	0.082769151	0.612168593	0.422929579	0.999785669	0.999420701	Bacteria.Firmicutes.Clostridia.Clostridiales.Ruminococcaceae.Faecalibacterium	GTF3C2
108316	ENSG00000115207	rs11684134	0.099179732	0.025083953	0.224671963	0.300027504	0.318469298	-0.395843085	-0.084662142	0.066228748	0.190426355	0.1726829	0.069073179	0.063402207	0.078983678	0.01209913	0.596959074	0.925081788	Bacteria.Firmicutes.Negativicutes.Selenomonadales.Acidaminococcaceae	GTF3C2
108317	ENSG00000115207	rs11684134	0.038001634	0.054345701	0.343686269	0.85928153	0.475698926	-0.436421931	-0.081975241	0.01415348	0.2246662	0.222783619	0.085949717	0.07952155	0.065189226	0.034477118	0.999507593	0.935584968	Bacteria.Firmicutes.Clostridia.Clostridiales.Lachnospiraceae.Lachnoclostridium	GTF3C2
108318	ENSG00000115207	rs11684134	0.09730199	0.036164336	0.250784115	0.208257015	0.321957932	-0.376815401	-0.108681882	0.10954316	0.191417879	0.176188449	0.093802445	0.086199418	0.095019925	0.012694509	0.999417824	0.992029874	Bacteria.Firmicutes.Clostridia.Clostridiales.Christensenellaceae.Christensenellaceae.R.7.group	GTF3C2
108319	ENSG00000115207	rs11684134	0.069573387	0.020529126	0.615782197	0.788817293	0.353123462	-0.422531703	-0.036223333	0.01823863	0.191429019	0.178004768	0.071839568	0.067817548	0.070894129	0.0100644	0.753520546	0.878197235	Bacteria.Proteobacteria.Betaproteobacteria.Burkholderiales.Alcaligenaceae.Sutterella	GTF3C2
108320	ENSG00000115207	rs11684134	0.027235509	0.00591452	0.073013264	0.277251526	0.411871415	-0.479387707	0.239380606	-0.129818798	0.182377564	0.168521434	0.131396144	0.11849498	0.025731032	0.003235369	0.843646702	0.956901174	Bacteria.Firmicutes.Clostridia.Clostridiales.Ruminococcaceae.Ruminiclostridium.5	GTF3C2
108321	ENSG00000115207	rs11684134	0.352577526	0.135992325	0.368130074	0.412252552	0.229815987	-0.321269151	-0.138898933	0.108312329	0.245474485	0.212858315	0.153277384	0.131261997	0.232545562	0.056369204	0.779482236	0.805250964	Bacteria.Firmicutes.Clostridia.Clostridiales.Ruminococcaceae.Butyricicoccus	GTF3C2
108322	ENSG00000115207	rs11684134	0.101381063	0.029918746	0.630110883	0.739954801	0.336856507	-0.408984998	-0.035492252	0.021362112	0.202757355	0.184297494	0.073357478	0.064090294	0.093211971	0.015148827	0.813722887	0.989722132	Bacteria.Firmicutes.Negativicutes.Selenomonadales.Acidaminococcaceae.Phascolarctobacterium	GTF3C2
108323	ENSG00000115207	rs11684134	0.105667101	0.229109378	0.939386592	0.382982481	0.369082396	-0.284811277	-0.007800973	-0.104172756	0.224986958	0.234623703	0.102199124	0.118611082	0.139588425	0.108932523	0.833007995	0.982679299	Bacteria.Firmicutes.Bacilli	GTF3C2
108324	ENSG00000115207	rs11684134	0.231605612	0.066673894	0.68727889	0.361701542	0.542879791	-0.807627635	-0.035125449	0.074897129	0.449644903	0.433119283	0.086873665	0.081542838	0.757752378	0.300367713	0.99911693	0.98634337	Bacteria.Bacteroidetes.Bacteroidia.Bacteroidales.Bacteroidaceae.Bacteroides	GTF3C2
108325	ENSG00000115207	rs11684134	0.101656724	0.054739374	0.812994098	0.780114035	0.415318276	-0.48410239	0.032473483	-0.039285693	0.250190102	0.247537774	0.136722604	0.140149316	0.163413849	0.042042988	0.999550585	0.975879293	Bacteria.Firmicutes.Clostridia.Clostridiales.Lachnospiraceae.Lachnospiraceae.ND3007.group	GTF3C2
108326	ENSG00000115207	rs11684134	0.253583336	0.219921108	0.741472223	0.647345222	0.305845856	-0.336942885	0.038723195	-0.056482716	0.265551309	0.272059249	0.116884771	0.122907178	0.203793944	0.074991264	0.999513786	0.96912895	Bacteria.Firmicutes.Erysipelotrichia.Erysipelotrichales.Erysipelotrichaceae	GTF3C2
108327	ENSG00000115207	rs11684134	0.042933041	0.019458973	0.148295885	0.030976788	0.376062354	-0.402046531	-0.105550436	0.138207387	0.182182932	0.167858174	0.072161455	0.062691873	0.040963597	0.008358258	0.934169653	0.990835033	Bacteria.Bacteroidetes.Bacteroidia.Bacteroidales.Porphyromonadaceae.Parabacteroides	GTF3C2
108328	ENSG00000115207	rs11684134	0.030033745	0.008532525	0.411357396	0.733434912	0.431271629	-0.478077903	0.062307949	-0.021291861	0.194481373	0.176321754	0.075364858	0.062256268	0.034942797	0.005694351	0.973523722	0.991974206	Bacteria.Proteobacteria.Betaproteobacteria.Burkholderiales.Alcaligenaceae.Parasutterella	GTF3C2
108329	ENSG00000115207	rs11684134	0.275271767	0.174718847	0.631679512	0.949659743	0.302680504	-0.443368683	-0.053810557	0.007636434	0.275131468	0.323162483	0.111731678	0.12049671	0.309910266	0.14400085	0.966546108	0.982230897	Bacteria.Firmicutes.Clostridia.Clostridiales.Ruminococcaceae.Ruminiclostridium.6	GTF3C2
108330	ENSG00000115207	rs11684134	0.02037929	0.007761597	0.241915918	0.106690267	0.460402498	-0.483590437	0.112610643	-0.144001343	0.193718952	0.176093145	0.095367245	0.088043507	0.024977465	0.004104615	0.762132684	0.795175475	Bacteria.Proteobacteria.Gammaproteobacteria.Pasteurellales.Pasteurellaceae.Haemophilus	GTF3C2
108331	ENSG00000115207	rs11684134	0.09874196	0.021843206	0.733748206	0.821596114	0.351894175	-0.478949714	-0.033818873	-0.019581815	0.21013407	0.203921238	0.099005646	0.086495111	0.127704877	0.019937884	0.906357613	0.99827201	Bacteria.Firmicutes.Clostridia.Clostridiales.Ruminococcaceae..Eubacterium..coprostanoligenes.group	GTF3C2
108332	ENSG00000115207	rs11684134	0.053703847	0.01431288	0.255356066	0.475215825	0.363643913	-0.442561945	0.109151811	-0.072104333	0.185122713	0.175904959	0.095129172	0.100406646	0.07336007	0.010729072	0.595809496	0.9244301	Bacteria.Actinobacteria.Actinobacteria	GTF3C2
108333	ENSG00000115207	rs11684134	0.016161953	0.002898877	0.183040353	0.083187076	0.516534076	-0.590919071	-0.119333171	0.147952755	0.209242008	0.191016767	0.088684841	0.08410477	0.030996159	0.002844436	0.997466038	0.994193156	Bacteria.Bacteroidetes.Bacteroidia.Bacteroidales.Rikenellaceae	GTF3C2
108334	ENSG00000115207	rs11684134	0.00530886	0.001585554	0.045468195	0.041684467	0.820353348	-0.84362102	0.215841671	-0.204796262	0.28452704	0.256029895	0.105861615	0.098595352	0.043020868	0.007343186	0.484249787	0.651831159	Bacteria.Firmicutes.Erysipelotrichia.Erysipelotrichales.Erysipelotrichaceae.Faecalitalea	GTF3C2
108335	ENSG00000115207	rs11684134	0.020774478	0.003907469	0.264124698	0.089645903	0.62259766	-0.746521095	0.108223497	-0.155061945	0.262817644	0.249598279	0.096089144	0.090016765	0.045510272	0.005564371	0.995652601	0.976854668	Bacteria.Firmicutes.Clostridia.Clostridiales.Clostridiaceae.1	GTF3C2
108336	ENSG00000115207	rs11684134	0.110047937	0.00593929	0.905372572	0.140064577	0.411862613	-0.756074063	0.010195473	-0.138774851	0.25427037	0.265926316	0.085435837	0.092917478	0.227820554	0.016800144	0.996423631	0.938343963	Bacteria.Bacteroidetes.Bacteroidia.Bacteroidales.Prevotellaceae.Prevotella.7	GTF3C2
108337	ENSG00000115207	rs11684134	0.025616975	0.004474911	0.408218621	0.151826435	0.42419342	-0.525219685	-0.068585464	0.110587134	0.185751263	0.178430531	0.082400759	0.076273084	0.030246218	0.00365521	0.996033175	0.929840174	Bacteria.Firmicutes.Clostridia.Clostridiales.Lachnospiraceae.Lachnospiraceae.NK4A136.group	GTF3C2
108338	ENSG00000115207	rs11684134	0.163320205	0.103488607	0.917600562	0.994917146	0.360566768	-0.438378949	-0.012632631	0.000732543	0.255773655	0.265522563	0.121638967	0.114555927	0.252784225	0.076864508	0.998768023	0.999934415	Bacteria.Firmicutes.Clostridia.Clostridiales.Ruminococcaceae.Ruminococcaceae.NK4A214.group	GTF3C2
108339	ENSG00000115207	rs11684134	0.154061435	0.034774727	0.868365438	0.463690967	0.425417984	-0.626429474	0.024666487	-0.098489784	0.295041562	0.290620429	0.148252625	0.13362307	0.314913735	0.066643642	0.965757398	0.981962125	Bacteria.Firmicutes.Clostridia.Clostridiales.Ruminococcaceae.Anaerotruncus	GTF3C2
108340	ENSG00000115207	rs11684134	0.24632732	0.052263194	0.327450251	0.658559525	0.256242928	-0.394143445	-0.078210139	0.03124174	0.219066644	0.199400624	0.079273762	0.070378514	0.245225945	0.042581721	0.864071281	0.928889195	Bacteria.Firmicutes.Clostridia.Clostridiales.Lachnospiraceae.Lachnospiraceae.UCG.010	GTF3C2
108341	ENSG00000115207	rs11684134	0.542510685	0.113528676	0.175279273	0.680387241	0.149721004	-0.3670691	-0.124595059	0.036489806	0.244563331	0.228871591	0.090934552	0.088189553	0.425523072	0.09666538	0.780984277	0.9161496	Bacteria.Firmicutes.Clostridia.Clostridiales.Ruminococcaceae.Ruminococcaceae.UCG.014	GTF3C2
108342	ENSG00000115207	rs11684134	0.032895427	0.020369209	0.426527197	0.398461191	0.4769161	-0.570896182	0.067618809	-0.080753945	0.21885462	0.2401902	0.084513645	0.095017422	0.059870911	0.016719469	0.999305535	0.989974535	Bacteria.Proteobacteria.Gammaproteobacteria.Pseudomonadales.Pseudomonadaceae.Pseudomonas	GTF3C2
108343	ENSG00000115207	rs11684134	0.044514988	0.004861735	0.3266916	0.106080349	0.591077705	-0.703660602	0.110540365	-0.1510583	0.288574171	0.241444603	0.111866799	0.092194098	0.139829543	0.011683811	0.997152221	0.990360691	Bacteria.Firmicutes.Clostridia.Clostridiales.Family.XI	GTF3C2
108344	ENSG00000115207	rs11684134	0.006667109	0.002030634	0.088764086	0.038550298	0.677238155	-0.903938409	0.140978834	-0.20124135	0.241737182	0.281310367	0.081610945	0.095322739	0.050852338	0.008082967	0.999586829	0.996426659	Bacteria.Firmicutes.Negativicutes.Selenomonadales.Veillonellaceae.Megasphaera	GTF3C2
108345	ENSG00000115207	rs11684134	0.122437776	0.101111201	0.868337292	0.900904996	0.406099382	-0.457338504	0.023318438	-0.017227939	0.259539576	0.275054702	0.140120225	0.13782559	0.208200128	0.082003838	0.95893715	0.999817689	Bacteria.Firmicutes.Clostridia.Clostridiales.Family.XIII.Family.XIII.AD3011.group	GTF3C2
108346	ENSG00000115207	rs11684134	0.047175563	0.011527754	0.71275883	0.767865611	0.373091681	-0.443607958	-0.02961022	-0.021783909	0.184466578	0.170695609	0.080083561	0.073498321	0.044483278	0.005305764	0.996546716	0.99835739	Bacteria.Firmicutes.Clostridia.Clostridiales.Ruminococcaceae.Ruminococcaceae.UCG.002	GTF3C2
108347	ENSG00000115207	rs11684134	0.021351955	0.006002949	0.197581642	0.107241413	0.685511001	-0.809394901	0.149650908	-0.18574345	0.290730897	0.285063615	0.114975478	0.113747078	0.071701089	0.009266053	0.970727297	0.997803387	Bacteria.Actinobacteria.Actinobacteria.Micrococcales	GTF3C2
108348	ENSG00000115207	rs11684134	0.032108255	0.009887732	0.353199709	0.229422803	0.521332759	-0.636264262	0.085919064	-0.111070246	0.238115939	0.239501581	0.091892614	0.091560463	0.128484433	0.020361902	0.99946547	0.972078348	Bacteria.Firmicutes.Erysipelotrichia.Erysipelotrichales.Erysipelotrichaceae..Clostridium..innocuum.group	GTF3C2
108349	ENSG00000115207	rs11684134	0.169367123	0.062403314	0.498019883	0.275578424	0.694749223	-0.964195191	-0.062383091	0.100735379	0.50001908	0.508669723	0.091555076	0.091625798	0.848360306	0.333193279	0.998947111	0.981145089	Bacteria.Bacteroidetes	GTF3C2
108350	ENSG00000115207	rs11684134	0.056053777	0.024538329	0.446661387	0.258821414	0.584855484	-0.776945986	-0.098840584	0.150119373	0.300717572	0.337606649	0.129107179	0.13179955	0.189967043	0.049507379	0.995261573	0.968657946	Bacteria.Firmicutes.Clostridia.Clostridiales.Lachnospiraceae.Lachnospiraceae.UCG.008	GTF3C2
108351	ENSG00000115207	rs11684134	0.449770008	0.274726042	0.032945058	0.039973614	0.155628718	-0.220547904	-0.213496103	0.18706607	0.204688001	0.200244456	0.098001157	0.089273678	0.329598093	0.101155807	0.625131711	0.926074114	Bacteria.Bacteroidetes.Bacteroidia.Bacteroidales.Porphyromonadaceae.Odoribacter	GTF3C2
108352	ENSG00000115207	rs11684134	0.028809332	0.006365385	0.41728153	0.200729079	0.487498786	-0.617735269	0.063612806	-0.102991899	0.218123364	0.219189598	0.077930977	0.079691105	0.062676219	0.008121561	0.937318069	0.997412515	Bacteria.Proteobacteria.Gammaproteobacteria.Enterobacteriales.Enterobacteriaceae.Citrobacter	GTF3C2
108353	ENSG00000115207	rs11684134	0.009833507	0.002010411	0.100595164	0.035142393	0.824111614	-1.013589712	0.200949203	-0.257966497	0.309970867	0.315107997	0.120669155	0.119929007	0.072673925	0.007526514	0.999028109	0.997798285	Bacteria.Actinobacteria.Actinobacteria.Micrococcales.Micrococcaceae	GTF3C2
108354	ENSG00000115207	rs11684134	0.009630164	0.002588619	0.06548502	0.063892182	0.539966262	-0.563521979	0.1827035	-0.156342852	0.202501651	0.179928078	0.097541085	0.082959332	0.026438345	0.00247872	0.85181663	0.801646602	Bacteria.Firmicutes.Clostridia.Clostridiales.Lachnospiraceae..Eubacterium..eligens.group	GTF3C2
108355	ENSG00000115207	rs11684134	0.05105015	0.013308411	0.276556821	0.4886038	0.366519567	-0.433092052	0.09440162	-0.061163767	0.184437817	0.170241664	0.086041517	0.087824453	0.050040968	0.007720396	0.553064498	0.950523975	Bacteria.Firmicutes.Negativicutes.Selenomonadales.Veillonellaceae.Veillonella	GTF3C2
108356	ENSG00000115207	rs11684134	0.411583066	0.543178513	0.935554548	0.889469783	0.407446838	-0.351485842	-0.0083154	-0.016195519	0.49306822	0.575092017	0.102447671	0.116086238	0.82182655	0.673499159	0.957429084	0.942918039	Bacteria.Firmicutes.Clostridia.Clostridiales.Ruminococcaceae	GTF3C2
108357	ENSG00000115207	rs11684134	0.429427024	0.490566921	0.629299935	0.72051991	0.942012466	-0.888901212	-0.093880022	0.074628868	1.184827977	1.282169012	0.193577044	0.207708019	0.999415694	0.830117697	0.990344402	0.968631017	Bacteria.Firmicutes	GTF3C2
108358	ENSG00000115207	rs11684134	0.034960047	0.004372318	0.364036141	0.116598288	0.442192613	-0.546579176	0.080450158	-0.15173055	0.205363567	0.185175455	0.088018435	0.09542386	0.056461573	0.004646214	0.998173674	0.986722564	Bacteria.Firmicutes.Bacilli.Bacillales	GTF3C2
108359	ENSG00000115207	rs11684134	0.044984592	0.030311905	0.627014397	0.755359152	0.418811571	-0.461004592	0.039357161	-0.026863072	0.204934705	0.208252891	0.080614101	0.085857712	0.097203383	0.027214015	0.978005773	0.988406265	Bacteria.Firmicutes.Clostridia.Clostridiales.Ruminococcaceae.Ruminococcus.1	GTF3C2
108360	ENSG00000115207	rs11684134	0.003682008	0.005829604	0.052770827	0.642001847	0.685664629	-0.548436785	0.288996357	-0.061303299	0.227682544	0.192444234	0.146529532	0.131256196	0.017587242	0.008608815	0.699341421	0.994989321	Bacteria.Actinobacteria.Coriobacteriia.Coriobacteriales	GTF3C2
108361	ENSG00000115207	rs11684134	0.088580448	0.033367453	0.299535302	0.244282825	0.330209829	-0.382811733	-0.09984855	0.102505874	0.19104199	0.176159682	0.095489069	0.087251445	0.088997085	0.012253481	0.999989953	0.990782813	Bacteria.Firmicutes.Clostridia.Clostridiales.Christensenellaceae	GTF3C2
108362	ENSG00000115207	rs11684134	0.254811074	0.133533581	0.352879947	0.595677073	0.257965739	-0.370165427	-0.099725745	0.060714061	0.224564844	0.24368698	0.106587923	0.113864518	0.288041291	0.099120376	0.850968726	0.911650628	Bacteria.Firmicutes.Clostridia.Clostridiales.Lachnospiraceae..Eubacterium..xylanophilum.group	GTF3C2
108363	ENSG00000115207	rs11684134	0.016816426	0.01312214	0.113888334	0.480785438	0.469183414	-0.464649463	0.139947523	-0.059994547	0.191268359	0.182258467	0.087347398	0.084611562	0.03030404	0.008727108	0.764627712	0.984446179	Bacteria.Firmicutes.Clostridia.Clostridiales.Peptostreptococcaceae.Intestinibacter	GTF3C2
108364	ENSG00000115207	rs11684134	0.063775799	0.216099046	0.555671627	0.397472257	0.416533722	-0.278904804	0.055945414	0.081005432	0.220923524	0.223313368	0.094454069	0.095112678	0.095877143	0.086235877	0.869739565	0.924960833	Bacteria.Firmicutes.Clostridia.Clostridiales.Ruminococcaceae.Ruminococcus.2	GTF3C2
108365	ENSG00000115207	rs11684134	0.050051395	0.016916343	0.801694805	0.706413852	0.373727231	-0.42462918	-0.030009327	0.041812453	0.187228385	0.173269952	0.119005269	0.110524085	0.053909168	0.006968578	0.855183856	0.997649073	Bacteria.Firmicutes.Clostridia.Clostridiales.Ruminococcaceaencultured	GTF3C2
108366	ENSG00000115207	rs11684134	0.69205972	0.34556318	0.115527684	0.426223958	0.102073106	-0.297110963	-0.164069026	0.09104352	0.256592565	0.312738616	0.102875417	0.113716178	0.616292051	0.240711034	0.996483139	0.869987637	Bacteria.Bacteroidetes.Bacteroidia.Bacteroidales.Porphyromonadaceae.Butyricimonas	GTF3C2
108367	ENSG00000115207	rs11684134	0.172324995	0.060665595	0.741713051	0.395372162	0.505112878	-0.746845335	-0.032718138	0.085523364	0.366094251	0.391307902	0.098854265	0.099969427	0.452486452	0.155656342	0.885117473	0.890273479	Bacteria.Firmicutes.Clostridia.Clostridiales.Lachnospiraceae..Eubacterium..rectale.group	GTF3C2
108368	ENSG00000115207	rs11684134	0.199436727	0.078905386	0.895026946	0.968323142	0.348750894	-0.432280316	0.011723128	0.003661702	0.269066005	0.242214338	0.088506103	0.091858474	0.218562196	0.064388265	0.969443486	0.927927584	Bacteria.Firmicutes.Negativicutes.Selenomonadales.Veillonellaceae	GTF3C2
108369	ENSG00000115207	rs11684134	0.229887861	0.150385443	0.446333481	0.324263083	1.031834834	-1.327510221	-0.124732528	0.168741393	0.851449303	0.91232433	0.162809659	0.169904877	0.766427568	0.453248446	0.876277026	0.790187521	Bacteria.Firmicutes.Clostridia.Clostridiales.Lachnospiraceae	GTF3C2
108370	ENSG00000115207	rs11684134	0.033052123	0.008335037	0.534117215	0.805597893	0.404052505	-0.506170909	-0.039004883	-0.016971564	0.185589627	0.186090015	0.062406465	0.06868299	0.035796763	0.005967855	0.99994518	0.999865593	Bacteria.Bacteroidetes.Bacteroidia.Bacteroidales.Prevotellaceae	GTF3C2
108371	ENSG00000115207	rs11684134	0.920016614	0.963774481	0.030446193	0.066279911	-0.025756557	-0.013661543	-0.237239381	0.22193765	0.255527167	0.299659117	0.107259833	0.118845175	0.576206357	0.380812603	0.999469974	0.986131077	Bacteria.Bacteroidetes.Bacteroidia.Bacteroidales.Porphyromonadaceae.Barnesiella	GTF3C2
108372	ENSG00000115207	rs11684134	0.006253279	0.000912771	0.07790826	0.021870621	0.655410494	-0.737238774	-0.164310148	0.206246511	0.232030942	0.212263687	0.091751474	0.087832042	0.018713828	0.001316185	0.763951787	0.662597222	Bacteria.Firmicutes.Clostridia.Clostridiales.Lachnospiraceae.Roseburia	GTF3C2
108373	ENSG00000115207	rs11684134	0.006841105	0.006140159	0.089688636	0.452821324	0.657201497	-0.561560648	0.249985667	-0.09936509	0.235368972	0.198344857	0.145141772	0.1315762	0.028309299	0.009407146	0.840360975	0.989731238	Bacteria.Actinobacteria.Coriobacteriia.Coriobacteriales.Coriobacteriaceae	GTF3C2
108374	ENSG00000115207	rs11684134	0.169369563	0.06240231	0.498027304	0.275574995	0.694745452	-0.964199389	-0.062382126	0.100736191	0.500019267	0.508669936	0.091555247	0.091625876	0.846793419	0.332911386	0.998912436	0.981117471	Bacteria.Bacteroidetes.Bacteroidia.Bacteroidales	GTF3C2
108375	ENSG00000115207	rs11684134	0.042904475	0.009162027	0.79308975	0.39000583	0.416149617	-0.555933947	-0.020452349	0.064209569	0.201574609	0.207049296	0.077657807	0.074204548	0.071475555	0.010587998	0.943988959	0.90768061	Bacteria.Proteobacteria.Betaproteobacteria.Burkholderiales.Alcaligenaceae	GTF3C2
108376	ENSG00000115207	rs11684134	0.035145147	0.027398712	0.405312241	0.603295345	0.491338375	-0.494042104	0.12977401	-0.07771881	0.228427499	0.219003296	0.154946781	0.148836134	0.079308774	0.025472703	0.828658684	0.994506574	Bacteria.Firmicutes.Clostridia.Clostridiales.Family.XIII	GTF3C2
108377	ENSG00000115207	rs11684134	0.361094674	0.123501822	0.985078249	0.730107385	0.369480179	-0.511908478	-0.002538859	-0.038140272	0.40175325	0.328110255	0.135234644	0.110089131	0.471286091	0.150127915	0.999437234	0.997643724	Bacteria.Proteobacteria.Betaproteobacteria.Neisseriales.Neisseriaceae	GTF3C2
108378	ENSG00000115207	rs11684134	0.014108874	0.002696281	0.158089675	0.076899768	0.495470358	-0.584465681	-0.141238059	0.162394314	0.196500702	0.187440197	0.0989262	0.090366167	0.024607704	0.002470774	0.881561814	0.773195319	Bacteria.Firmicutes.Clostridia.Clostridiales.Lachnospiraceaencultured	GTF3C2
108379	ENSG00000115207	rs11684134	0.039694346	0.015219394	0.324747891	0.335258447	0.584059731	-0.610864535	0.097572632	-0.086165147	0.278326318	0.245123351	0.098344625	0.08876908	0.066806281	0.016069737	0.827657803	0.766701504	Bacteria.Firmicutes.Clostridia.Clostridiales.Lachnospiraceae.Tyzzerella	GTF3C2
108380	ENSG00000115207	rs11684134	0.130984052	0.225071945	0.841756646	0.628667966	0.424300227	-0.318415865	0.027288078	0.059294714	0.277458314	0.260012232	0.136144193	0.122038012	0.295772236	0.171116448	0.998929462	0.998920199	Bacteria.Firmicutes.Clostridia.Clostridiales.Lachnospiraceae..Eubacterium..ventriosum.group	GTF3C2
108381	ENSG00000115207	rs11684134	0.027270154	0.008350837	0.332438894	0.474553488	0.473782684	-0.507442041	0.073864799	-0.052653267	0.209841003	0.186605215	0.075651288	0.073210372	0.035743899	0.004457438	0.718444111	0.8806471	Bacteria.Fusobacteria.Fusobacteriia.Fusobacteriales.Fusobacteriaceae.Fusobacterium	GTF3C2
108382	ENSG00000115207	rs11684134	0.128090299	0.027591901	0.401743077	0.485991456	0.311281114	-0.398539297	-0.079227173	0.058295811	0.201995262	0.176896745	0.093876042	0.083203847	0.108397567	0.012525294	0.728798835	0.906418779	Bacteria.Firmicutes.Clostridia.Clostridiales.Lachnospiraceae.Lachnospira	GTF3C2
108383	ENSG00000115207	rs11684134	0.458060819	0.663508144	0.86134313	0.541127804	0.306621677	-0.187630507	0.024975844	-0.091727417	0.410786502	0.429319987	0.142435945	0.149319792	0.630667179	0.462648009	0.996108676	0.998781139	Bacteria.Firmicutes.Clostridia.Clostridiales.Lachnospiraceae..Ruminococcus..gnavus.group	GTF3C2
108384	ENSG00000115207	rs11684134	0.15642432	0.028443807	0.260212889	0.823978992	0.289067822	-0.458218984	-0.106025478	0.019808506	0.201646232	0.204535087	0.093361573	0.088701514	0.181502852	0.02213193	0.884530156	0.995144033	Bacteria.Firmicutes.Clostridia.Clostridiales.Ruminococcaceae.Ruminococcaceae.UCG.003	GTF3C2
108385	ENSG00000115207	rs11684134	0.07364513	0.014722262	0.71628066	0.464054085	0.379825021	-0.608415699	-0.024606871	-0.059934749	0.208956216	0.242882178	0.067416636	0.081381043	0.107280251	0.01580437	0.998735039	0.999709092	Bacteria.Bacteroidetes.Bacteroidia.Bacteroidales.Prevotellaceae.Prevotella.9	GTF3C2
108386	ENSG00000115207	rs11684134	0.045266264	0.015952029	0.687555955	0.456265478	0.397899334	-0.438738074	-0.039835886	0.063797023	0.19496518	0.177359941	0.098616063	0.085128237	0.044583592	0.006900475	0.998880039	0.96485838	Bacteria.Proteobacteria.Deltaproteobacteria.Desulfovibrionales.Desulfovibrionaceae.Bilophila	GTF3C2
108387	ENSG00000115207	rs11684134	0.062122556	0.046204166	0.966563447	0.580312892	0.380890781	-0.385113222	0.003239432	0.042773833	0.200721022	0.189544003	0.076986119	0.076976558	0.076062893	0.026176956	0.998970432	0.998994847	Bacteria.Firmicutes.Erysipelotrichia.Erysipelotrichales.Erysipelotrichaceae.Erysipelatoclostridium	GTF3C2
108388	ENSG00000115207	rs11684134	0.188912142	0.056940403	0.909622884	0.719496966	0.354469635	-0.496588203	-0.012433351	-0.040794067	0.267017516	0.256277199	0.109111765	0.113105928	0.219160503	0.059717775	0.963485106	0.977431316	Bacteria.Firmicutes.Bacilli.Lactobacillales.Carnobacteriaceae.Granulicatella	GTF3C2
108389	ENSG00000115207	rs11684134	0.17997071	0.032696674	0.156824329	0.778511947	0.265902309	-0.390779181	0.149776459	-0.026842244	0.196207415	0.179115501	0.104582627	0.09504665	0.125257923	0.012435631	0.760739436	0.998318077	Bacteria.Firmicutes.Clostridia.Clostridiales.Lachnospiraceae..Eubacterium..hallii.group	GTF3C2
108390	ENSG00000115207	rs11684134	0.277270795	0.086826299	0.416293458	0.540280855	0.257114868	-0.358162802	0.063064048	-0.043520891	0.234696781	0.206045263	0.077094216	0.070697613	0.28350211	0.056205913	0.948866852	0.965530807	Bacteria.Proteobacteria.Gammaproteobacteria.Enterobacteriales.Enterobacteriaceae	GTF3C2
108391	ENSG00000115207	rs11684134	0.387796219	0.140583844	0.252251886	0.377402098	0.205325314	-0.322376675	-0.14088387	0.094077821	0.236177503	0.216136557	0.121976557	0.105862318	0.337594906	0.085369189	0.955728627	0.994553009	Bacteria.Firmicutes.Clostridia.Clostridiales.Ruminococcaceae.Ruminiclostridium.9	GTF3C2
108392	ENSG00000115207	rs11684134	0.401835961	0.049620248	0.624069397	0.383718792	0.293706377	-0.759513623	-0.05743738	-0.109842587	0.348080861	0.379760059	0.116647389	0.12526162	0.382001731	0.093105264	0.707625526	0.789481223	Bacteria.Firmicutes.Erysipelotrichia.Erysipelotrichales.Erysipelotrichaceae.Holdemanella	GTF3C2
108393	ENSG00000115207	rs11684134	0.085351714	0.052213464	0.472713333	0.56384393	0.56904652	-0.583323301	0.085092716	-0.064557646	0.325794542	0.295044221	0.117821807	0.111293244	0.170734483	0.05013615	0.999814869	0.941623084	Bacteria.Actinobacteria.Actinobacteria.Corynebacteriales.Corynebacteriaceae	GTF3C2
108394	ENSG00000115207	rs11684134	0.25495436	0.203440746	0.728747474	0.700038875	0.306122489	-0.351764783	0.040875149	-0.047886115	0.266567529	0.273843264	0.117366992	0.123753052	0.222064694	0.085162722	0.993501001	0.951936809	Bacteria.Firmicutes.Erysipelotrichia.Erysipelotrichales	GTF3C2
108395	ENSG00000115207	rs11684134	0.103100974	0.077940784	0.646561851	0.297816268	0.318373261	-0.338444977	0.045074291	-0.100414541	0.192615026	0.189010254	0.097848681	0.09568651	0.075585209	0.02556976	0.997048205	0.999513539	Bacteria.Firmicutes.Clostridia.Clostridiales.Lachnospiraceae.Dorea	GTF3C2
108396	ENSG00000115207	rs11684134	0.012299195	0.00196419	0.098036126	0.022215243	0.54080027	-0.58550893	-0.13810216	0.168441456	0.210086015	0.181588638	0.082291475	0.071926289	0.024125858	0.002684161	0.768349443	0.994448463	Bacteria.Bacteroidetes.Bacteroidia.Bacteroidales.Porphyromonadaceae	GTF3C2
108397	ENSG00000115207	rs11684134	0.055554929	0.080274984	0.650315714	0.707677386	0.401577155	-0.371264286	-0.050779865	-0.045919389	0.206048881	0.208997539	0.111505912	0.121930786	0.076659903	0.03448682	0.653179368	0.910444892	Bacteria.Firmicutes.Bacilli.Lactobacillales	GTF3C2
108398	ENSG00000115207	rs11684134	0.060054145	0.022005255	0.877712803	0.54980021	0.401731046	-0.543755604	-0.012601254	0.049965619	0.209972028	0.231808664	0.081578864	0.083116926	0.130131307	0.022635685	0.972956229	0.930685179	Bacteria.Proteobacteria.Betaproteobacteria	GTF3C2
108399	ENSG00000115207	rs11684134	0.136013675	0.041051757	0.655725831	0.754747098	0.326050197	-0.404796294	0.033283465	-0.021539451	0.216038	0.19425651	0.074317815	0.068665145	0.157830145	0.030341192	0.998302481	0.99762474	Bacteria.Proteobacteria.Gammaproteobacteria.Enterobacteriales.Enterobacteriaceae.Escherichia.Shigella	GTF3C2
108400	ENSG00000115207	rs11684134	0.013064202	0.004014848	0.101742549	0.510923878	0.496485376	-0.523000806	0.139374375	-0.057418143	0.194616435	0.175417497	0.083981415	0.086867784	0.022462043	0.002620428	0.466621774	0.956592941	Bacteria.Actinobacteria.Actinobacteria.Bifidobacteriales.Bifidobacteriaceae	GTF3C2
108401	ENSG00000115207	rs11684134	0.45940318	0.047429987	0.094020192	0.912829088	0.169493047	-0.544215505	-0.13368652	-0.009884026	0.227755171	0.269393699	0.078683337	0.089943711	0.471591463	0.068790658	0.984987993	0.979204363	Bacteria.Proteobacteria.Deltaproteobacteria.Desulfovibrionales.Desulfovibrionaceae.Desulfovibrio	GTF3C2
108402	ENSG00000115207	rs11684134	0.019485433	0.007716283	0.229268123	0.095877158	0.461557875	-0.482657287	0.115505918	-0.148323586	0.192748399	0.175616231	0.095185028	0.08780072	0.024537557	0.003977001	0.751441406	0.746308203	Bacteria.Proteobacteria.Gammaproteobacteria.Pasteurellales.Pasteurellaceae	GTF3C2
108403	ENSG00000115207	rs11684134	0.026425839	0.00275454	0.287689536	0.084269666	0.528056533	-0.687451054	0.095400246	-0.151039356	0.232538054	0.220981495	0.089004912	0.08616736	0.086385622	0.009196758	0.998201428	0.99782309	Bacteria.Firmicutes.Bacilli.Bacillales.Staphylococcaceae.Staphylococcus	GTF3C2
108404	ENSG00000115207	rs11684134	0.116109549	0.040643351	0.591374778	0.996694639	0.337318643	-0.460254463	0.045295646	0.000336313	0.211851737	0.220408765	0.083962504	0.080875683	0.137218721	0.025657786	0.99786128	0.999552428	Bacteria.Firmicutes.Clostridia.Clostridiales.Lachnospiraceae.Anaerostipes	GTF3C2
108405	ENSG00000115207	rs11684134	0.612774746	0.647618409	0.978388377	0.802440832	0.363195518	-0.283390353	0.004853289	-0.038961788	0.714201331	0.617175018	0.178479965	0.15510337	0.780710647	0.695127465	0.936136172	0.99665811	Bacteria.Proteobacteria	GTF3C2
108406	ENSG00000115207	rs11684134	0.013092626	0.004023145	0.102373697	0.512162083	0.496469854	-0.522992563	0.139172679	-0.057264392	0.194673997	0.175457024	0.084017613	0.086890439	0.02253308	0.002625377	0.467535176	0.955341279	Bacteria.Actinobacteria.Actinobacteria.Bifidobacteriales.Bifidobacteriaceae.Bifidobacterium	GTF3C2
108407	ENSG00000115207	rs11684134	0.021687938	0.006741989	0.236157971	0.280706552	0.474896555	-0.504650782	-0.110624588	0.087927553	0.201947541	0.180393145	0.092531843	0.080841917	0.027222569	0.003942593	0.972085394	0.950708623	Bacteria.Proteobacteria.Deltaproteobacteria.Desulfovibrionales.Desulfovibrionaceae	GTF3C2
108408	ENSG00000115207	rs11684134	0.018469894	0.004839737	0.219026066	0.091297197	0.676161863	-0.817069307	0.12768806	-0.177764226	0.279875728	0.280204256	0.102897438	0.103737732	0.046143212	0.006305202	0.99830237	0.993631935	Bacteria.Firmicutes.Clostridia.Clostridiales.Clostridiaceae.1.Clostridium.sensu.stricto.1	GTF3C2
108409	ENSG00000115207	rs11684134	0.037889879	0.009269486	0.787920017	0.55443959	0.392387593	-0.463656147	0.025578705	0.050055808	0.185208067	0.172960996	0.094698082	0.08424704	0.038066653	0.005559227	0.99766152	0.934518136	Bacteria.Firmicutes.Clostridia.Clostridiales.Lachnospiraceae.Coprococcus.1	GTF3C2
108410	ENSG00000115207	rs11684134	0.016224572	0.002912625	0.183987483	0.083691614	0.516161255	-0.590583013	-0.119112785	0.147742807	0.209219422	0.191007574	0.088715189	0.084125962	0.031115995	0.002880574	0.997528932	0.993985312	Bacteria.Bacteroidetes.Bacteroidia.Bacteroidales.Rikenellaceae.Alistipes	GTF3C2
108411	ENSG00000115207	rs11684134	0.017077427	0.004327766	0.213190063	0.116720469	0.562414128	-0.687908959	0.09352785	-0.118811938	0.229843169	0.232773772	0.07440662	0.074746679	0.0622085	0.009524218	0.999614985	0.99936283	Bacteria.Firmicutes.Clostridia.Clostridiales.Lachnospiraceae.Tyzzerella.4	GTF3C2
108412	ENSG00000115207	rs11684134	0.048393741	0.041086254	0.687497968	0.548405811	0.390861378	-0.383254505	-0.044234968	-0.065199049	0.194344377	0.183951259	0.109484768	0.108078529	0.058597806	0.018385763	0.718974893	0.921307549	Bacteria.Firmicutes.Bacilli.Lactobacillales.Streptococcaceae.Streptococcus	GTF3C2
108413	ENSG00000115207	rs11684134	0.121077845	0.045154558	0.463397888	0.778042664	0.315191491	-0.430708451	0.088747398	-0.03690443	0.200693255	0.210928238	0.12032615	0.130392332	0.176453098	0.034720311	0.92756346	0.979665691	Bacteria.Actinobacteria	GTF3C2
108414	ENSG00000115207	rs11684134	0.022104541	0.003104305	0.240678911	0.064930205	0.655695238	-0.804028776	-0.139408177	0.207111634	0.279747074	0.261882441	0.117748241	0.110338063	0.06997219	0.007290049	0.998793879	0.998019463	Bacteria.Firmicutes.Clostridia.Clostridiales.Lachnospiraceae.Blautia	GTF3C2
108415	ENSG00000115207	rs11684134	0.149261857	0.052039618	0.530673497	0.857972334	0.314109799	-0.423967851	-0.064147666	0.018049447	0.215266248	0.214279293	0.101772937	0.100466177	0.151225684	0.031472304	0.914565013	0.901530053	Bacteria.Firmicutes.Clostridia.Clostridiales.Ruminococcaceae.Ruminococcaceae.UCG.005	GTF3C2
108416	ENSG00000115207	rs11684134	0.139607064	0.076702166	0.766798153	0.886591243	0.473019869	-0.445981639	0.045183043	0.018828929	0.316341396	0.248001399	0.15172741	0.131513442	0.222485606	0.068319755	0.998330087	0.999834196	Bacteria.Actinobacteria.Coriobacteriia.Coriobacteriales.Coriobacteriaceae.Collinsella	GTF3C2
108417	ENSG00000115216	rs780112	0.15376943	0.044892298	0.974069443	0.976371103	0.37848341	-0.524541015	0.004283365	-0.003847076	0.262301846	0.256556742	0.131277431	0.129394972	0.238821976	0.046442647	0.999274386	0.999563655	Bacteria.Firmicutes.Clostridia.Clostridiales.Ruminococcaceae.Ruminococcaceae.UCG.013	NRBP1
108418	ENSG00000115216	rs780112	0.01331685	9.44E-05	0.229737513	0.006278261	0.45926117	-0.789181792	0.078780725	-0.198453105	0.180545625	0.189772287	0.064987059	0.070292845	0.023447475	0.000184736	0.99894297	0.903583471	Bacteria.Verrucomicrobia.Verrucomicrobiae.Verrucomicrobiales.Verrucomicrobiaceae.Akkermansia	NRBP1
108419	ENSG00000115216	rs780112	0.934866193	0.87503678	0.012731004	0.002005206	-0.01979906	-0.035423028	-0.229844742	0.301469964	0.241345332	0.224372894	0.089748106	0.093696838	0.616406983	0.357482244	0.99946547	0.972078348	Bacteria.Firmicutes.Erysipelotrichia.Erysipelotrichales.Erysipelotrichaceae..Clostridium..innocuum.group	NRBP1
108420	ENSG00000115216	rs780112	0.077614798	0.005267343	0.958765816	0.356384306	0.338900527	-0.514565162	-0.003589991	-0.063986178	0.189052144	0.178296606	0.069172452	0.068892246	0.068442898	0.003807631	0.768924564	0.944605983	Bacteria.Firmicutes.Negativicutes.Selenomonadales.Acidaminococcaceae	NRBP1
108421	ENSG00000115216	rs780112	0.437493724	0.376334385	0.038047959	0.00879578	0.159322855	-0.189906177	0.17388579	-0.216812633	0.20395328	0.213213969	0.082144346	0.080296197	0.316254845	0.171753251	0.884056387	0.569708119	Bacteria.Proteobacteria.Betaproteobacteria.Burkholderiales	NRBP1
108422	ENSG00000115216	rs780112	0.618747938	0.419469651	0.218932843	0.096822495	0.137704692	-0.208205743	-0.112275995	0.161303538	0.275417123	0.256277463	0.090459107	0.095761513	0.502815482	0.246337587	0.996423631	0.938343963	Bacteria.Bacteroidetes.Bacteroidia.Bacteroidales.Prevotellaceae.Prevotella.7	NRBP1
108423	ENSG00000115216	rs780112	0.013206229	9.12E-05	0.210349153	0.005602339	0.458092974	-0.788594677	0.0821051	-0.20098915	0.179859739	0.189187257	0.064909472	0.070176348	0.022776068	0.000180444	0.998409995	0.851150023	Bacteria.Verrucomicrobia	NRBP1
108424	ENSG00000115216	rs780112	0.045500915	0.014773176	0.194203521	0.116587611	0.939254311	-1.291127107	-0.183516277	0.272899682	0.460738236	0.51569947	0.139919157	0.171622431	0.412441412	0.105760559	0.99967607	0.999141757	Bacteria.Firmicutes.Negativicutes.Selenomonadales	NRBP1
108425	ENSG00000115216	rs780112	0.285981574	0.456903851	0.986421188	0.17330364	0.397099912	-0.235014789	-0.002066475	0.15266051	0.369157591	0.314041322	0.120960069	0.110900837	0.479493535	0.33822283	0.999626612	0.998377846	Bacteria.Firmicutes.Clostridia.Clostridiales.Family.XI.Anaerococcus	NRBP1
108426	ENSG00000115216	rs780112	0.278787724	0.061506692	0.179788769	0.079093364	0.23442805	-0.374793121	0.120424478	-0.165114763	0.214670671	0.197028812	0.088822723	0.092576167	0.176747698	0.026456315	0.997466038	0.994193156	Bacteria.Bacteroidetes.Bacteroidia.Bacteroidales.Rikenellaceae	NRBP1
108427	ENSG00000115216	rs780112	0.012091641	0.001635049	0.112541485	0.167512756	0.602516287	-0.696580443	0.233218462	-0.17708324	0.233472514	0.212053665	0.145008638	0.126886819	0.028490483	0.002165109	0.699439699	0.696069905	Bacteria.Firmicutes.Clostridia.Clostridiales.Ruminococcaceae.Butyricicoccus	NRBP1
108428	ENSG00000115216	rs780112	0.223333563	0.015042409	0.064970411	0.011657344	0.243350877	-0.453963001	0.171259644	-0.197750637	0.197963038	0.181830822	0.091252068	0.076216731	0.128844905	0.00744929	0.863250727	0.910394576	Bacteria.Proteobacteria.Deltaproteobacteria	NRBP1
108429	ENSG00000115216	rs780112	0.095436416	0.023705308	0.941314412	0.479105489	0.367934122	-0.465605647	0.007590793	-0.066966186	0.217504679	0.201085622	0.102718726	0.094081853	0.106877012	0.016270448	0.997851323	0.977487446	Bacteria.Firmicutes.Clostridia.Clostridiales.Lachnospiraceae.Fusicatenibacter	NRBP1
108430	ENSG00000115216	rs780112	0.055373732	0.093898057	0.649946342	0.639821008	0.403907724	-0.408219918	0.037300161	0.045642678	0.207086603	0.24017317	0.081813507	0.097087859	0.108970094	0.057445072	0.978005773	0.984195611	Bacteria.Firmicutes.Clostridia.Clostridiales.Ruminococcaceae.Ruminococcus.1	NRBP1
108431	ENSG00000115216	rs780112	0.043995609	0.0048913	0.081390651	0.058348662	0.376147512	-0.511863363	-0.115056413	0.130730247	0.183178694	0.175762983	0.065013421	0.067858623	0.040032678	0.003071398	0.937508231	0.849462765	Bacteria.Firmicutes.Negativicutes.Selenomonadales.Veillonellaceae.Dialister	NRBP1
108432	ENSG00000115216	rs780112	0.064057894	0.005314081	0.799793817	0.533568054	0.36795787	-0.538941627	-0.023133399	0.051824104	0.195372393	0.186946326	0.090847886	0.082805207	0.051364361	0.003105477	0.897964764	0.954136043	Bacteria.Proteobacteria.Gammaproteobacteria.Pasteurellales.Pasteurellaceae.Haemophilus	NRBP1
108433	ENSG00000115216	rs780112	0.072602118	0.032803225	0.961543393	0.717864411	0.367116581	-0.467262437	0.004140554	0.035629036	0.201214199	0.214307494	0.085548122	0.098187821	0.078777747	0.018009034	0.999550314	0.996901429	Bacteria.Proteobacteria.Gammaproteobacteria.Pseudomonadales	NRBP1
108434	ENSG00000115216	rs780112	0.036808245	0.000837617	0.267321714	0.036584759	0.652207543	-1.015722716	-0.101109861	0.180954126	0.306039866	0.290166944	0.090381262	0.084806094	0.124246524	0.00478267	0.773214965	0.995251343	Bacteria.Proteobacteria.Gammaproteobacteria	NRBP1
108435	ENSG00000115216	rs780112	0.100923754	0.028236697	0.79057333	0.706401849	0.419916368	-0.591924212	0.03712215	-0.048915698	0.252406457	0.263858397	0.139219024	0.129294752	0.189544389	0.03725116	0.953406192	0.996667742	Bacteria.Firmicutes.Clostridia.Clostridiales.Family.XIII.Family.XIII.AD3011.group	NRBP1
108436	ENSG00000115216	rs780112	0.03813839	0.006032295	0.299545044	0.489121557	0.400098852	-0.526777691	-0.103757956	0.073466282	0.189099983	0.18564208	0.099229803	0.105615719	0.058658959	0.005785869	0.61327129	0.92878409	Bacteria.Actinobacteria.Actinobacteria	NRBP1
108437	ENSG00000115216	rs780112	0.007849027	0.002085392	0.078081264	0.088225046	0.628342246	-0.829442647	-0.182136829	0.198715903	0.229145133	0.258840546	0.101766532	0.11483542	0.030525944	0.003559535	0.993501001	0.777270929	Bacteria.Firmicutes.Erysipelotrichia.Erysipelotrichales	NRBP1
108438	ENSG00000115216	rs780112	0.180270774	0.012084418	0.647085253	0.38882985	0.340728402	-0.776485606	-0.046266321	-0.099304931	0.251596712	0.300858354	0.100596472	0.114477037	0.252843146	0.025898016	0.966546108	0.916122224	Bacteria.Firmicutes.Clostridia.Clostridiales.Ruminococcaceae.Ruminiclostridium.6	NRBP1
108439	ENSG00000115216	rs780112	0.971041151	0.696370488	0.182620863	0.271015475	-0.012407138	-0.15264323	0.107737542	-0.099450817	0.340477035	0.389462638	0.079989571	0.089593171	0.822375038	0.511835738	0.999785669	0.999420701	Bacteria.Firmicutes.Clostridia.Clostridiales.Ruminococcaceae.Faecalibacterium	NRBP1
108440	ENSG00000115216	rs780112	0.891086329	0.658988941	0.110761159	0.157925601	-0.043204394	-0.146831347	-0.245760467	0.20378351	0.314307025	0.331213489	0.152034449	0.142677221	0.664553581	0.372625865	0.86289527	0.897441649	Bacteria.Firmicutes.Clostridia.Clostridiales.Ruminococcaceae.Anaerotruncus	NRBP1
108441	ENSG00000115216	rs780112	0.183096651	0.131928442	0.957096168	0.135784929	0.415123141	-0.374342598	-0.006214255	0.147882295	0.3085473	0.245400417	0.115073095	0.097927284	0.284057069	0.104184398	0.997152221	0.990360691	Bacteria.Firmicutes.Clostridia.Clostridiales.Family.XI	NRBP1
108442	ENSG00000115216	rs780112	0.780674288	0.647612842	0.62871473	0.505896779	0.141569009	-0.220653473	0.046507926	-0.059158805	0.506363678	0.480536823	0.095733822	0.088442863	0.854562466	0.679851586	0.99911693	0.98634337	Bacteria.Bacteroidetes.Bacteroidia.Bacteroidales.Bacteroidaceae.Bacteroides	NRBP1
108443	ENSG00000115216	rs780112	0.307600277	0.592056993	0.664392584	0.089355149	0.264577802	-0.148552811	-0.045375361	0.202145179	0.257316504	0.275874137	0.104115938	0.11724081	0.28335723	0.263543528	0.988161388	0.950695192	Bacteria.Firmicutes.Bacilli.Lactobacillales.Carnobacteriaceae	NRBP1
108444	ENSG00000115216	rs780112	0.104602137	0.031547075	0.841937301	0.693190065	0.410340662	-0.603639659	0.019043848	-0.041150566	0.249357306	0.274774059	0.095122608	0.103846886	0.178236557	0.040864493	0.885272464	0.916689214	Bacteria.Firmicutes.Clostridia.Clostridiales.Ruminococcaceae.Ruminococcaceae.UCG.014	NRBP1
108445	ENSG00000115216	rs780112	0.587761851	0.505107619	0.187940486	0.048601764	0.135748909	-0.166497241	-0.105186567	0.16318348	0.24919512	0.248452014	0.079059376	0.08121558	0.389752357	0.232157507	0.999614985	0.99936283	Bacteria.Firmicutes.Clostridia.Clostridiales.Lachnospiraceae.Tyzzerella.4	NRBP1
108446	ENSG00000115216	rs780112	0.158630817	0.36173394	0.929787576	0.534424647	0.379269876	-0.308865268	0.009650849	0.080696984	0.265999772	0.33629408	0.109111892	0.129209808	0.354505324	0.247618473	0.996483139	0.871021559	Bacteria.Bacteroidetes.Bacteroidia.Bacteroidales.Porphyromonadaceae.Butyricimonas	NRBP1
108447	ENSG00000115216	rs780112	0.091378563	0.005371133	0.73851593	0.695249535	0.335676558	-0.525369152	-0.024033254	-0.026762363	0.195940802	0.182478654	0.071692158	0.068018375	0.087602141	0.004363675	0.841938401	0.984886853	Bacteria.Firmicutes.Negativicutes.Selenomonadales.Acidaminococcaceae.Phascolarctobacterium	NRBP1
108448	ENSG00000115216	rs780112	0.004906666	0.000360255	0.037701012	0.030208644	0.683427176	-0.864472032	-0.161193719	0.194642315	0.23476365	0.229783947	0.076006476	0.087870272	0.025836805	0.001431349	0.651821342	0.603959398	Bacteria.Firmicutes.Negativicutes.Selenomonadales.Veillonellaceae	NRBP1
108449	ENSG00000115216	rs780112	0.070787	0.008215894	0.22000857	0.083709921	0.340678541	-0.484478726	0.094383933	-0.121806478	0.18550384	0.177768525	0.076223445	0.069361804	0.056584912	0.004416653	0.934169653	0.990835033	Bacteria.Bacteroidetes.Bacteroidia.Bacteroidales.Porphyromonadaceae.Parabacteroides	NRBP1
108450	ENSG00000115216	rs780112	0.032368086	0.005180736	0.395083412	0.648962336	0.44324036	-0.543068928	0.085656395	-0.041373319	0.202763578	0.187790286	0.100063435	0.090474458	0.055633084	0.004108392	0.928341519	0.931337974	Bacteria.Firmicutes.Clostridia.Clostridiales.Lachnospiraceae..Eubacterium..eligens.group	NRBP1
108451	ENSG00000115216	rs780112	0.054838744	0.010193999	0.390268581	0.372165843	0.365833251	-0.490788444	-0.056718978	0.071194091	0.187141698	0.185539679	0.06558451	0.079233359	0.0494323	0.006872415	0.99994518	0.999865593	Bacteria.Bacteroidetes.Bacteroidia.Bacteroidales.Prevotellaceae	NRBP1
108452	ENSG00000115216	rs780112	0.217269874	0.190748959	0.320303293	0.328902367	1.853932328	-1.991678412	-0.249605763	0.246996155	1.488236682	1.506623575	0.249263255	0.251113422	0.987348183	0.602922662	0.996576058	0.808817703	Bacteria.Firmicutes.Clostridia.Clostridiales	NRBP1
108453	ENSG00000115216	rs780112	0.037776843	0.002775084	0.020770982	0.037964767	0.382352586	-0.54438293	-0.182613239	0.171893374	0.180361656	0.175134096	0.077084469	0.081166848	0.041351278	0.002316826	0.26262696	0.725273292	Bacteria.Firmicutes.Negativicutes.Selenomonadales.Veillonellaceae.Veillonella	NRBP1
108454	ENSG00000115216	rs780112	0.246667143	0.058785462	0.450813488	0.411564425	0.26919707	-0.417258889	0.068223483	-0.07351553	0.230308672	0.216973748	0.0899376	0.088960611	0.187680291	0.029252989	0.919919759	0.900577278	Bacteria.Firmicutes.Clostridia.Clostridiales.Lachnospiraceae.Roseburia	NRBP1
108455	ENSG00000115216	rs780112	0.128596267	0.037552646	0.896197639	0.17439829	0.387311756	-0.445923363	-0.019517714	0.182686554	0.251671959	0.21009433	0.149024599	0.133056143	0.149154438	0.032095772	0.940904933	0.994989321	Bacteria.Actinobacteria.Coriobacteriia.Coriobacteriales	NRBP1
108456	ENSG00000115216	rs780112	0.033588689	0.006832977	0.337472874	0.160702522	0.58216053	-0.913256171	0.104338093	-0.179065479	0.268241524	0.32702147	0.107988448	0.126221332	0.136777749	0.016202451	0.999469974	0.986131077	Bacteria.Bacteroidetes.Bacteroidia.Bacteroidales.Porphyromonadaceae.Barnesiella	NRBP1
108457	ENSG00000115216	rs780112	0.044440266	0.004369329	0.385132414	0.609002227	0.392121106	-0.54679413	-0.097279359	0.051932489	0.191370906	0.185233249	0.111267105	0.101045448	0.04785179	0.002438696	0.984441985	0.990525521	Bacteria.Firmicutes.Clostridia.Clostridiales.Ruminococcaceae.Flavonifractor	NRBP1
108458	ENSG00000115216	rs780112	0.09935904	0.011646939	0.409401383	0.920635971	0.325607221	-0.477612343	-0.069095751	-0.00861289	0.19479988	0.18405653	0.083224741	0.086116384	0.07847681	0.006465344	0.999334555	0.999343081	Bacteria.Firmicutes.Erysipelotrichia.Erysipelotrichales.Erysipelotrichaceae.Erysipelotrichaceae.UCG.003	NRBP1
108459	ENSG00000115216	rs780112	0.088348706	0.013852854	0.478277039	0.36631914	0.334089114	-0.472358075	0.057112155	-0.070526957	0.193142624	0.186810483	0.080086188	0.077532292	0.066794073	0.008572219	0.996033175	0.94492537	Bacteria.Firmicutes.Clostridia.Clostridiales.Lachnospiraceae.Lachnospiraceae.NK4A136.group	NRBP1
108460	ENSG00000115216	rs780112	0.080506881	0.020346182	0.889950016	0.784924691	0.394768817	-0.563736399	0.014199591	-0.027521813	0.222403467	0.237132606	0.102226901	0.100437071	0.114333243	0.018869603	0.924572165	0.99827201	Bacteria.Firmicutes.Clostridia.Clostridiales.Ruminococcaceae..Eubacterium..coprostanoligenes.group	NRBP1
108461	ENSG00000115216	rs780112	0.036315861	0.010138482	0.262170301	0.687581285	0.440420559	-0.556658102	0.083779157	-0.030832847	0.206101527	0.210278553	0.074078765	0.076335054	0.047633186	0.005897636	0.630069547	0.874644315	Bacteria.Proteobacteria.Betaproteobacteria.Burkholderiales.Alcaligenaceae.Sutterella	NRBP1
108462	ENSG00000115216	rs780112	0.082725634	0.002184948	0.760091462	0.190375712	0.396438895	-0.796333599	-0.028770738	-0.135441792	0.225012991	0.249721132	0.093829306	0.102368863	0.111008646	0.003340384	0.9175805	0.924960833	Bacteria.Firmicutes.Clostridia.Clostridiales.Ruminococcaceae.Ruminococcus.2	NRBP1
108463	ENSG00000115216	rs780112	0.046966283	0.003811217	0.954237002	0.450265362	0.407366593	-0.551061441	-0.005267625	0.060325578	0.201216262	0.183714857	0.091443254	0.079429346	0.058415032	0.002806009	0.868544831	0.906418779	Bacteria.Firmicutes.Clostridia.Clostridiales.Lachnospiraceae.Lachnospira	NRBP1
108464	ENSG00000115216	rs780112	0.101333104	0.086856583	0.623702199	0.833676011	0.452784043	-0.480252941	-0.051855921	-0.02296793	0.272496267	0.276308871	0.105200604	0.10894484	0.138957198	0.050862952	0.99514452	0.969189617	Bacteria.Firmicutes.Clostridia.Clostridiales.Ruminococcaceae.Subdoligranulum	NRBP1
108465	ENSG00000115216	rs780112	0.019895428	0.003454941	0.197558699	0.34115668	0.512078433	-0.608277504	-0.101755414	0.067997768	0.214592292	0.200522268	0.078173738	0.070919346	0.043385497	0.004758508	0.999507593	0.935584968	Bacteria.Firmicutes.Clostridia.Clostridiales.Lachnospiraceae.Lachnoclostridium	NRBP1
108466	ENSG00000115216	rs780112	0.281962113	0.299032035	0.707516544	0.446419712	0.291000837	-0.323609478	-0.033907733	0.083450491	0.268255885	0.309155604	0.089984012	0.108946197	0.329447237	0.198137681	0.999586829	0.996426659	Bacteria.Firmicutes.Negativicutes.Selenomonadales.Veillonellaceae.Megasphaera	NRBP1
108467	ENSG00000115216	rs780112	0.111531661	0.048352307	0.903711847	0.992688366	0.361031399	-0.525064004	-0.008788942	-0.00083929	0.223835834	0.261023064	0.072372957	0.091240276	0.132844336	0.035014849	0.998735039	0.999709092	Bacteria.Bacteroidetes.Bacteroidia.Bacteroidales.Prevotellaceae.Prevotella.9	NRBP1
108468	ENSG00000115216	rs780112	0.027876143	0.002321799	0.218347571	0.140910445	0.592402817	-0.700410926	0.11305608	-0.117424327	0.263443639	0.221050923	0.090970595	0.078792659	0.053904686	0.004069059	0.806713785	0.673132018	Bacteria.Firmicutes.Clostridia.Clostridiales.Lachnospiraceae.Tyzzerella	NRBP1
108469	ENSG00000115216	rs780112	0.307163201	0.104547353	0.763526463	0.729590184	0.306242882	-0.447866805	-0.033086915	0.038211333	0.297566963	0.272117486	0.109523379	0.110074507	0.376497765	0.10743421	0.826500247	0.896476225	Bacteria.Firmicutes.Erysipelotrichia.Erysipelotrichales.Erysipelotrichaceae.Faecalitalea	NRBP1
108470	ENSG00000115216	rs780112	0.19294238	0.009179704	0.691907156	0.489882428	0.303973107	-0.583509875	0.042049616	0.077257511	0.231096055	0.217377515	0.10564958	0.111261494	0.20108248	0.011615337	0.800268304	0.982679299	Bacteria.Firmicutes.Bacilli	NRBP1
108471	ENSG00000115216	rs780112	0.102146473	0.003930958	0.508279626	0.561293881	0.320130938	-0.555701077	-0.05635258	-0.053044442	0.193130332	0.185927335	0.084723082	0.090848784	0.09232432	0.003484061	0.82035943	0.994491973	Bacteria.Firmicutes.Clostridia.Clostridiales.Peptostreptococcaceae.Intestinibacter	NRBP1
108472	ENSG00000115216	rs780112	0.096313739	0.006951427	0.859338607	0.433540332	0.38212723	-0.66072969	-0.018030178	-0.079431892	0.226505212	0.237125354	0.101344392	0.100806857	0.139935189	0.007478029	0.832147127	0.975162928	Bacteria.Bacteroidetes.Bacteroidia.Bacteroidales.Porphyromonadaceae.Odoribacter	NRBP1
108473	ENSG00000115216	rs780112	0.007829999	0.001828185	0.079271897	0.081917012	0.627309558	-0.832954643	-0.180978219	0.200876187	0.228694322	0.256440408	0.101532281	0.113707029	0.027396495	0.002641095	0.999513786	0.800021068	Bacteria.Firmicutes.Erysipelotrichia.Erysipelotrichales.Erysipelotrichaceae	NRBP1
108474	ENSG00000115216	rs780112	0.021358849	0.00213352	0.196719602	0.129367636	0.491428315	-0.714836564	-0.163866093	0.208691656	0.208430335	0.223606843	0.125651762	0.135884593	0.067172105	0.00423932	0.925664213	0.949592213	Bacteria.Actinobacteria	NRBP1
108475	ENSG00000115216	rs780112	0.305469394	0.587736027	0.659300694	0.090272686	0.265721457	-0.149996999	-0.046060495	0.200654665	0.257283734	0.275331345	0.104002187	0.116716776	0.277328585	0.278055442	0.963485106	0.971945944	Bacteria.Firmicutes.Bacilli.Lactobacillales.Carnobacteriaceae.Granulicatella	NRBP1
108476	ENSG00000115216	rs780112	0.201796953	0.15815781	0.957891274	0.416224007	0.333756329	-0.373232569	-0.004848075	0.078179885	0.258867977	0.261463668	0.091471532	0.095558635	0.181262157	0.072559747	0.99830237	0.997282036	Bacteria.Firmicutes.Clostridia.Clostridiales.Clostridiaceae.1.Clostridium.sensu.stricto.1	NRBP1
108477	ENSG00000115216	rs780112	0.134994027	0.009806952	0.46874419	0.978991667	0.305840604	-0.499979166	0.082819994	-0.002941434	0.202110377	0.187984341	0.113649606	0.111278508	0.106792329	0.005879024	0.664839691	0.959669067	Bacteria.Firmicutes.Bacilli.Lactobacillales.Streptococcaceae	NRBP1
108478	ENSG00000115216	rs780112	0.112165253	0.010818588	0.948747907	0.33272189	0.434902174	-0.752959863	0.008055858	-0.122302821	0.270121297	0.287078841	0.124850263	0.125334698	0.176662132	0.015055244	0.99846362	0.992258538	Bacteria.Firmicutes.Clostridia.Clostridiales.Ruminococcaceae.Ruminiclostridium.9	NRBP1
108479	ENSG00000115216	rs780112	0.024759585	0.00139393	0.385247716	0.13284414	0.444606525	-0.697694615	0.084528607	-0.151618198	0.193504487	0.209073884	0.096706525	0.099632906	0.041984929	0.001202425	0.999417824	0.980402444	Bacteria.Firmicutes.Clostridia.Clostridiales.Christensenellaceae.Christensenellaceae.R.7.group	NRBP1
108480	ENSG00000115216	rs780112	0.182715086	0.109535514	0.254491492	0.179752859	2.562087918	-3.064924115	-0.352722099	0.414025839	1.902633442	1.889402019	0.306843794	0.305351764	0.999415694	0.686212809	0.990344402	0.919923395	Bacteria.Firmicutes	NRBP1
108481	ENSG00000115216	rs780112	0.067351697	0.02967521	0.892538691	0.12104053	0.391594715	-0.431568725	-0.012471374	0.165239834	0.210542075	0.194174422	0.091961838	0.105203131	0.082509445	0.018206793	0.998173674	0.986722564	Bacteria.Firmicutes.Bacilli.Bacillales	NRBP1
108482	ENSG00000115216	rs780112	0.120010246	0.005595275	0.120491248	0.022123337	0.300388836	-0.518344933	0.15111635	-0.189309313	0.190708425	0.180954234	0.096066371	0.080779153	0.080026965	0.003159198	0.998880039	0.818597045	Bacteria.Proteobacteria.Deltaproteobacteria.Desulfovibrionales.Desulfovibrionaceae.Bilophila	NRBP1
108483	ENSG00000115216	rs780112	0.066523843	0.003319092	0.540470122	0.580249906	0.34930997	-0.5530135	-0.053331412	-0.050559925	0.187224056	0.181478743	0.086674947	0.090973378	0.066671205	0.002099632	0.716603848	0.879456265	Bacteria.Firmicutes.Clostridia.Clostridiales.Peptostreptococcaceae	NRBP1
108484	ENSG00000115216	rs780112	0.048720668	0.005337695	0.863659223	0.812794992	0.381408277	-0.540392788	-0.0135878	-0.018664086	0.189928164	0.187552224	0.078820552	0.078495922	0.045359018	0.002996162	0.996546716	0.99835739	Bacteria.Firmicutes.Clostridia.Clostridiales.Ruminococcaceae.Ruminococcaceae.UCG.002	NRBP1
108485	ENSG00000115216	rs780112	0.111922403	0.06302838	0.442590629	0.020172895	0.321233197	-0.353795566	-0.057580563	0.17337205	0.199382923	0.187104424	0.074540354	0.072822885	0.105833012	0.032620354	0.998970432	0.998994847	Bacteria.Firmicutes.Erysipelotrichia.Erysipelotrichales.Erysipelotrichaceae.Erysipelatoclostridium	NRBP1
108486	ENSG00000115216	rs780112	0.659848622	0.391640217	0.605249735	0.711697915	0.183086776	-0.375819608	0.057722814	-0.041782551	0.414112157	0.435829647	0.111143015	0.112569109	0.733149169	0.402152164	0.851041577	0.905957702	Bacteria.Firmicutes.Clostridia.Clostridiales.Lachnospiraceae..Eubacterium..rectale.group	NRBP1
108487	ENSG00000115216	rs780112	0.248584431	0.126193086	0.056432919	0.012626949	0.226572885	-0.299444284	0.148844971	-0.181199233	0.194637698	0.193329748	0.076653489	0.070666711	0.19583309	0.070526207	0.943988959	0.6382942	Bacteria.Proteobacteria.Betaproteobacteria.Burkholderiales.Alcaligenaceae	NRBP1
108488	ENSG00000115216	rs780112	0.048885132	0.004377735	0.977305501	0.339522653	0.397731098	-0.542814563	0.001969127	0.067128327	0.198205072	0.183927061	0.068958592	0.069774392	0.052612933	0.002721258	0.867920172	0.8806471	Bacteria.Fusobacteria.Fusobacteriia.Fusobacteriales.Fusobacteriaceae.Fusobacterium	NRBP1
108489	ENSG00000115216	rs780112	0.36923732	0.018436019	0.636778211	0.520328712	0.264539571	-0.678077512	-0.063622891	-0.079829846	0.292603989	0.280583966	0.134111393	0.123519	0.468134416	0.039542372	0.997143989	0.998920199	Bacteria.Firmicutes.Clostridia.Clostridiales.Lachnospiraceae..Eubacterium..ventriosum.group	NRBP1
108490	ENSG00000115216	rs780112	0.08989223	0.050011716	0.877211997	0.856778269	0.383261181	-0.482092982	0.013643006	0.017777614	0.222665881	0.241473984	0.087959866	0.098119015	0.107944355	0.031401198	0.999305535	0.994727898	Bacteria.Proteobacteria.Gammaproteobacteria.Pseudomonadales.Pseudomonadaceae.Pseudomonas	NRBP1
108491	ENSG00000115216	rs780112	0.301363016	0.043689214	0.055411547	0.270242251	0.210230364	-0.388028616	-0.164128978	0.101161267	0.201819466	0.188681775	0.084163605	0.090985762	0.162310444	0.015969678	0.416283483	0.950831879	Bacteria.Actinobacteria.Actinobacteria.Bifidobacteriales.Bifidobacteriaceae.Bifidobacterium	NRBP1
108492	ENSG00000115216	rs780112	0.476444865	0.389258393	0.032392833	0.010990807	0.147473252	-0.189893722	0.180569231	-0.212500316	0.205934364	0.219105275	0.082614961	0.081203877	0.391265484	0.162526081	0.90103026	0.721967509	Bacteria.Proteobacteria.Betaproteobacteria	NRBP1
108493	ENSG00000115216	rs780112	0.099373971	0.010694589	0.179212867	0.254413672	0.31753613	-0.476593786	0.13096665	-0.098360362	0.189979778	0.181409076	0.096468872	0.085552545	0.073826881	0.005762282	0.997048205	0.999513539	Bacteria.Firmicutes.Clostridia.Clostridiales.Lachnospiraceae.Dorea	NRBP1
108494	ENSG00000115216	rs780112	0.01184469	0.000298328	0.078609441	0.005426263	1.071103295	-1.677097131	-0.239103788	0.417290506	0.413788885	0.439119172	0.133838479	0.14512239	0.155523142	0.007213651	0.996108676	0.765505984	Bacteria.Firmicutes.Clostridia.Clostridiales.Lachnospiraceae..Ruminococcus..gnavus.group	NRBP1
108495	ENSG00000115216	rs780112	0.015725822	0.000535754	0.259719737	0.043855341	0.510810248	-0.805768156	-0.093048321	0.169748528	0.206029999	0.221343632	0.081848869	0.082608611	0.043460104	0.001160911	0.99786128	0.999462671	Bacteria.Firmicutes.Clostridia.Clostridiales.Lachnospiraceae.Anaerostipes	NRBP1
108496	ENSG00000115216	rs780112	0.024930597	0.025266496	0.148781125	0.536731873	0.819005554	-0.713159184	0.170945154	-0.06355721	0.356891547	0.311514083	0.117011742	0.102344894	0.095368459	0.060843511	0.454266859	0.831363739	Bacteria.Firmicutes.Erysipelotrichia.Erysipelotrichales.Erysipelotrichaceae.Holdemanella	NRBP1
108497	ENSG00000115216	rs780112	0.226850939	0.099773136	0.851441227	0.827216304	0.333810505	-0.471679953	-0.020463566	0.02462434	0.273641717	0.282542868	0.108839672	0.11236743	0.24664311	0.059262447	0.998368957	0.997803387	Bacteria.Actinobacteria.Actinobacteria.Micrococcales	NRBP1
108498	ENSG00000115216	rs780112	0.074533077	0.001141178	0.827867101	0.135165657	0.38399116	-0.769316615	0.020818437	-0.150376258	0.211913827	0.226149959	0.095365134	0.099418442	0.151066073	0.004114933	0.930712767	0.827126839	Bacteria.Firmicutes.Clostridia.Clostridiales.Lachnospiraceae..Eubacterium..xylanophilum.group	NRBP1
108499	ENSG00000115216	rs780112	0.241998647	0.111061674	0.77163189	0.904232277	0.494705136	-0.527673688	0.041224244	0.013989335	0.419028272	0.326714303	0.141452138	0.115824971	0.394435047	0.141001374	0.999437234	0.999779617	Bacteria.Proteobacteria.Betaproteobacteria.Neisseriales.Neisseriaceae	NRBP1
108500	ENSG00000115216	rs780112	0.098988763	0.059732845	0.823638583	0.28403374	0.351580455	-0.396811862	-0.016836528	0.080837707	0.210103602	0.207133368	0.075245141	0.074843562	0.12321946	0.037821606	0.962147432	0.997412515	Bacteria.Proteobacteria.Gammaproteobacteria.Enterobacteriales.Enterobacteriaceae.Citrobacter	NRBP1
108501	ENSG00000115216	rs780112	0.060887219	0.004826647	0.833761324	0.516800035	0.371159641	-0.5455585	-0.019132855	0.053939754	0.194639948	0.187031543	0.090801031	0.082756337	0.050854213	0.002805565	0.878814935	0.902767291	Bacteria.Proteobacteria.Gammaproteobacteria.Pasteurellales.Pasteurellaceae	NRBP1
108502	ENSG00000115216	rs780112	0.046826188	0.002144541	0.775685899	0.227670038	0.378605662	-0.575003509	0.033640395	-0.122523496	0.186887371	0.179962699	0.117576322	0.100617992	0.052194291	0.001470439	0.855183856	0.980985352	Bacteria.Firmicutes.Clostridia.Clostridiales.Ruminococcaceaencultured	NRBP1
108503	ENSG00000115216	rs780112	0.300564609	0.043534193	0.05554208	0.270683137	0.210537375	-0.388269647	-0.16398637	0.101052623	0.201777906	0.18865545	0.084136712	0.090972502	0.161762354	0.015931678	0.415198636	0.950702349	Bacteria.Actinobacteria.Actinobacteria.Bifidobacteriales.Bifidobacteriaceae	NRBP1
108504	ENSG00000115216	rs780112	0.10141222	0.039361808	0.836013456	0.827173924	0.404424595	-0.559875831	0.01805158	-0.020982995	0.243449931	0.26633795	0.086863759	0.095727134	0.225485191	0.061312748	0.984987993	0.979204363	Bacteria.Proteobacteria.Deltaproteobacteria.Desulfovibrionales.Desulfovibrionaceae.Desulfovibrio	NRBP1
108505	ENSG00000115216	rs780112	0.381610831	0.145869805	0.517218224	0.586039175	0.241883404	-0.411632115	-0.082424507	0.062679488	0.274611186	0.279709303	0.126585334	0.114531214	0.371990849	0.094682764	0.998768023	0.993344858	Bacteria.Firmicutes.Clostridia.Clostridiales.Ruminococcaceae.Ruminococcaceae.NK4A214.group	NRBP1
108506	ENSG00000115216	rs780112	0.055136003	0.009435596	0.570658034	0.134573784	0.358695292	-0.475467479	0.073143423	-0.163379443	0.183721374	0.177805511	0.128336843	0.107848694	0.040759951	0.004615144	0.953370511	0.956901174	Bacteria.Firmicutes.Clostridia.Clostridiales.Ruminococcaceae.Ruminiclostridium.5	NRBP1
108507	ENSG00000115216	rs780112	0.150582691	0.045166955	0.848510139	0.153626436	0.375769992	-0.438829768	-0.024931332	0.177902186	0.258372765	0.21491822	0.130005544	0.123248742	0.17453831	0.037190483	0.956489593	0.989731238	Bacteria.Actinobacteria.Coriobacteriia.Coriobacteriales.Coriobacteriaceae	NRBP1
108508	ENSG00000115216	rs780112	0.714878389	0.698473459	0.751626407	0.659151397	0.20352697	-0.247853957	0.036842743	-0.05835683	0.554743041	0.637034572	0.115924041	0.131704971	0.906435269	0.720631134	0.956359196	0.939156644	Bacteria.Firmicutes.Clostridia.Clostridiales.Ruminococcaceae	NRBP1
108509	ENSG00000115216	rs780112	0.003059998	0.000129404	0.027061803	0.007401538	0.719724495	-1.043222045	0.291556755	-0.387309691	0.234048934	0.256510033	0.128950504	0.140147623	0.022142893	0.000649113	0.999550585	0.63443847	Bacteria.Firmicutes.Clostridia.Clostridiales.Lachnospiraceae.Lachnospiraceae.ND3007.group	NRBP1
108510	ENSG00000115216	rs780112	0.798608949	0.63906578	0.687144221	0.646819785	0.148767648	-0.269642607	0.042089986	-0.046548639	0.580716147	0.572270609	0.104051268	0.101128561	0.911453005	0.688776337	0.998912436	0.995383189	Bacteria.Bacteroidetes.Bacteroidia.Bacteroidales	NRBP1
108511	ENSG00000115216	rs780112	0.611466755	0.240367162	0.405862212	0.147798474	0.174311542	-0.308697828	-0.121603738	0.182453996	0.341512393	0.26056065	0.145362741	0.124582564	0.445446177	0.141247038	0.998330087	0.999834196	Bacteria.Actinobacteria.Coriobacteriia.Coriobacteriales.Coriobacteriaceae.Collinsella	NRBP1
108512	ENSG00000115216	rs780112	0.04320724	0.00182445	0.49885235	0.168406699	0.463945035	-0.727235308	0.101355611	-0.183948943	0.2250626	0.223846187	0.149041768	0.132087778	0.08987012	0.003956704	0.842112209	0.987554159	Bacteria.Firmicutes.Clostridia.Clostridiales.Family.XIII	NRBP1
108513	ENSG00000115216	rs780112	0.125870503	0.010201011	0.495006883	0.952716381	0.313057368	-0.498089936	0.078028609	-0.006641813	0.201943576	0.188318323	0.113715469	0.111586269	0.104279075	0.006426108	0.661489782	0.928835865	Bacteria.Firmicutes.Bacilli.Lactobacillales.Streptococcaceae.Streptococcus	NRBP1
108514	ENSG00000115216	rs780112	0.282778938	0.12011125	0.920035863	0.927745198	0.346346895	-0.496495959	0.013551058	-0.011063623	0.319823151	0.315298858	0.134470606	0.121539439	0.403191392	0.128937326	0.997570438	0.985558268	Bacteria.Firmicutes.Clostridia.Clostridiales.Lachnospiraceae.Lachnospiraceae.UCG.008	NRBP1
108515	ENSG00000115216	rs780112	0.278329053	0.061236603	0.179615763	0.079139519	0.234611262	-0.375086306	0.120549987	-0.165375584	0.214631692	0.196972218	0.08887947	0.092737013	0.17654828	0.026622308	0.997528932	0.993985312	Bacteria.Bacteroidetes.Bacteroidia.Bacteroidales.Rikenellaceae.Alistipes	NRBP1
108516	ENSG00000115216	rs780112	0.38317139	0.056401557	0.73921184	0.243748912	0.605199335	-1.288058446	-0.055948668	0.185100455	0.689355127	0.663248946	0.167359767	0.157374567	0.706539536	0.366308666	0.921846173	0.99665811	Bacteria.Proteobacteria	NRBP1
108517	ENSG00000115216	rs780112	0.202022925	0.012828637	0.079397056	0.011062056	0.253426784	-0.464761216	0.161240665	-0.19895618	0.196662534	0.181684116	0.090497727	0.076099155	0.10785628	0.006393393	0.972085394	0.870896984	Bacteria.Proteobacteria.Deltaproteobacteria.Desulfovibrionales.Desulfovibrionaceae	NRBP1
108518	ENSG00000115216	rs780112	0.090569507	0.060977014	0.159901268	0.13937708	2.108261316	-2.325383042	-0.325889605	0.337714817	1.22748832	1.219890334	0.229269599	0.225720041	0.699363858	0.340426698	0.876277026	0.702512358	Bacteria.Firmicutes.Clostridia.Clostridiales.Lachnospiraceae	NRBP1
108519	ENSG00000115216	rs780112	0.042863841	0.004179609	0.61215608	0.412744515	0.421444346	-0.582744892	-0.051857522	0.077461627	0.204098133	0.196379423	0.101796931	0.093973894	0.052136546	0.002729476	0.886395318	0.973175096	Bacteria.Firmicutes.Clostridia.Clostridiales.Lachnospiraceae..Eubacterium..hallii.group	NRBP1
108520	ENSG00000115216	rs780112	0.299970492	0.084199509	0.20128695	0.066170013	0.224825667	-0.350849289	0.112192728	-0.151028563	0.215204859	0.200111856	0.086919269	0.080840525	0.177550145	0.042430839	0.82373905	0.994448463	Bacteria.Bacteroidetes.Bacteroidia.Bacteroidales.Porphyromonadaceae	NRBP1
108521	ENSG00000115216	rs780112	0.015372779	0.004107455	0.195336483	0.136462298	0.518723784	-0.782510334	0.119898489	-0.163271914	0.208476655	0.263159691	0.091650076	0.108308595	0.047870606	0.005714271	0.863389706	0.906546295	Bacteria.Firmicutes.Clostridia.Clostridiales.Ruminococcaceae.Ruminococcaceae.UCG.003	NRBP1
108522	ENSG00000115216	rs780112	0.047541132	0.007216948	0.425098022	0.111755937	0.3825739	-0.498598225	0.05994967	-0.105088225	0.189476791	0.179818345	0.074696165	0.065195252	0.047574328	0.005056036	0.973523722	0.891510278	Bacteria.Proteobacteria.Betaproteobacteria.Burkholderiales.Alcaligenaceae.Parasutterella	NRBP1
108523	ENSG00000115216	rs780112	0.216206587	0.095637206	0.968520086	0.971556902	0.365049154	-0.529642245	-0.00461576	-0.004460634	0.292356636	0.313292364	0.116517048	0.124629449	0.343373265	0.090031261	0.999028109	0.999636648	Bacteria.Actinobacteria.Actinobacteria.Micrococcales.Micrococcaceae	NRBP1
108524	ENSG00000115216	rs780112	0.04897294	0.004368291	0.977382931	0.33902254	0.397495858	-0.543008282	0.001962245	0.067216807	0.198167106	0.18394556	0.068952897	0.069793547	0.052762283	0.002632933	0.882068907	0.873225638	Bacteria.Fusobacteria.Fusobacteriia.Fusobacteriales	NRBP1
108525	ENSG00000115216	rs780112	0.076816062	0.017564408	0.86234129	0.404736203	0.363844924	-0.467181369	0.017644618	-0.083650716	0.20240686	0.191793798	0.10136359	0.099753722	0.074158915	0.010128317	0.922061391	0.854046506	Bacteria.Firmicutes.Clostridia.Clostridiales.Lachnospiraceaencultured	NRBP1
108526	ENSG00000115216	rs780112	0.130349079	0.004577814	0.691028417	0.3917825	0.318154231	-0.577177993	0.044532148	0.100586071	0.207698335	0.196615301	0.1115511	0.11668268	0.129350318	0.004255321	0.663342774	0.910444892	Bacteria.Firmicutes.Bacilli.Lactobacillales	NRBP1
108527	ENSG00000115216	rs780112	0.011909758	0.000255402	0.146509663	0.018772226	0.548706657	-0.81629173	-0.102771753	0.165082149	0.212147236	0.21114976	0.069947381	0.06851358	0.037864637	0.000756983	0.998302481	0.99762474	Bacteria.Proteobacteria.Gammaproteobacteria.Enterobacteriales.Enterobacteriaceae.Escherichia.Shigella	NRBP1
108528	ENSG00000115216	rs780112	0.480344586	0.267983454	0.519247077	0.234098241	0.220471592	-0.302695717	-0.073906347	0.127455527	0.310622309	0.270955179	0.114056873	0.106137022	0.400875448	0.151452214	0.999814869	0.914519823	Bacteria.Actinobacteria.Actinobacteria.Corynebacteriales.Corynebacteriaceae	NRBP1
108529	ENSG00000115216	rs780112	0.08897292	0.142506279	0.819567649	0.257376263	0.419612769	-0.344988908	0.02175757	0.105863587	0.243071238	0.23243508	0.095006189	0.09266004	0.15472018	0.119432076	0.998201428	0.99782309	Bacteria.Firmicutes.Bacilli.Bacillales.Staphylococcaceae.Staphylococcus	NRBP1
108530	ENSG00000115216	rs780112	0.025392345	0.00149909	0.398457409	0.143129944	0.441563609	-0.691895394	0.083486397	-0.148968357	0.193051101	0.208819873	0.098231711	0.100526272	0.042387446	0.001283844	0.999989953	0.96642863	Bacteria.Firmicutes.Clostridia.Clostridiales.Christensenellaceae	NRBP1
108531	ENSG00000115216	rs780112	0.79862772	0.63905101	0.687123907	0.646834744	0.148753377	-0.269654471	0.042092795	-0.046546487	0.580715783	0.572270534	0.10405107	0.101128489	0.912949617	0.689409871	0.998947111	0.995399427	Bacteria.Bacteroidetes	NRBP1
108532	ENSG00000115216	rs780112	0.182321259	0.122894017	0.941495169	0.298297365	0.334553068	-0.372695361	-0.006435538	0.088600824	0.248216012	0.23848689	0.087355357	0.084513851	0.161815873	0.063889675	0.998115183	0.983460126	Bacteria.Firmicutes.Clostridia.Clostridiales.Clostridiaceae.1	NRBP1
108533	ENSG00000115216	rs780112	0.019834942	0.00039158	0.229701611	0.028971756	0.552716801	-0.835005584	-0.088681632	0.156816421	0.231504009	0.223460183	0.073148724	0.070238737	0.063325779	0.001252784	0.933185769	0.965530807	Bacteria.Proteobacteria.Gammaproteobacteria.Enterobacteriales.Enterobacteriaceae	NRBP1
108534	ENSG00000115216	rs780112	0.320270192	0.427613849	0.394779211	0.111395419	0.229061924	-0.206574855	-0.069102446	0.149763495	0.228731841	0.258798976	0.080672961	0.092815827	0.280996216	0.183562142	0.875836526	0.926870238	Bacteria.Firmicutes.Clostridia.Clostridiales.Lachnospiraceae.Lachnospiraceae.UCG.010	NRBP1
108535	ENSG00000115216	rs780112	0.107033889	0.045058935	0.698307104	0.920289694	0.449546684	-0.518629423	-0.045913504	-0.011332862	0.275131113	0.253868695	0.117938445	0.112818227	0.164755757	0.043161927	0.998793879	0.998376616	Bacteria.Firmicutes.Clostridia.Clostridiales.Lachnospiraceae.Blautia	NRBP1
108536	ENSG00000115216	rs780112	0.020134536	0.000900864	0.369886426	0.078391442	0.483053003	-0.781722549	0.085250608	-0.173141232	0.2028357	0.224801245	0.094423399	0.096843492	0.048677677	0.001615821	0.911591624	0.743795809	Bacteria.Firmicutes.Clostridia.Clostridiales.Ruminococcaceae.Ruminococcaceae.UCG.005	NRBP1
108537	ENSG00000115216	rs780112	0.098983811	0.016320582	0.372311301	0.039609097	0.308234544	-0.438413133	0.081903759	-0.179386824	0.184197435	0.177872	0.09118027	0.08544649	0.069624498	0.00864059	0.962183368	0.838266753	Bacteria.Firmicutes.Clostridia.Clostridiales.Lachnospiraceae.Coprococcus.1	NRBP1
108538	ENSG00000115241	rs76984581	0.622533337	0.015478862	0.380731242	0.280884059	0.07585399	-0.646085736	0.054124132	0.09870421	0.153368031	0.259944001	0.06133328	0.09078393	0.385856506	0.018019032	0.946761693	0.845416798	Bacteria.Proteobacteria.Betaproteobacteria.Burkholderiales	PPM1G
108539	ENSG00000115241	rs76984581	0.147162833	0.021001151	0.486695293	0.246655893	0.188113057	-0.608223773	0.033616906	-0.105913174	0.128241895	0.257224262	0.048058212	0.090610703	0.100837897	0.011491511	0.99894297	0.998882343	Bacteria.Verrucomicrobia.Verrucomicrobiae.Verrucomicrobiales.Verrucomicrobiaceae.Akkermansia	PPM1G
108540	ENSG00000115241	rs76984581	0.740709187	0.120827146	0.317985581	0.756364778	0.052632115	-0.376018771	0.057001292	-0.030788767	0.158383133	0.239259697	0.056649046	0.098824575	0.444477242	0.085145336	0.846618128	0.91465847	Bacteria.Firmicutes.Negativicutes.Selenomonadales.Veillonellaceae	PPM1G
108541	ENSG00000115241	rs76984581	0.168196663	0.040538135	0.476320353	0.317762656	0.256561702	-0.69512839	0.052548193	-0.135785364	0.18413642	0.332706227	0.073358466	0.134883641	0.282442454	0.049948038	0.99946547	0.972078348	Bacteria.Firmicutes.Erysipelotrichia.Erysipelotrichales.Erysipelotrichaceae..Clostridium..innocuum.group	PPM1G
108542	ENSG00000115241	rs76984581	0.69911247	0.052495625	0.051384531	0.774736002	-0.061319487	-0.531645761	-0.12681039	-0.029984596	0.157955778	0.269237228	0.063907294	0.10434458	0.481854169	0.057419956	0.730389407	0.918033053	Bacteria.Firmicutes.Clostridia.Clostridiales.Ruminococcaceae.Ruminococcaceae.UCG.014	PPM1G
108543	ENSG00000115241	rs76984581	0.289556948	0.014933517	0.641757267	0.135215125	0.23162498	-0.808580332	0.034522062	-0.188995262	0.216943353	0.323503528	0.073860667	0.124966772	0.482085076	0.049580497	0.998986731	0.998377846	Bacteria.Firmicutes.Clostridia.Clostridiales.Family.XI.Anaerococcus	PPM1G
108544	ENSG00000115241	rs76984581	0.961718037	0.259745453	0.857157015	0.393615309	0.033973317	-1.746756166	0.021337533	0.214067365	0.705128513	1.536597401	0.118082825	0.249293062	0.999415694	0.773606282	0.990344402	0.933994762	Bacteria.Firmicutes	PPM1G
108545	ENSG00000115241	rs76984581	0.190859032	0.021671495	0.809149991	0.337530374	0.163278675	-0.48172943	-0.018235508	0.103975083	0.123544719	0.20482649	0.075200074	0.107625636	0.118004964	0.008116487	0.998239218	0.943652426	Bacteria.Firmicutes.Clostridia.Clostridiales.Ruminococcaceae.Flavonifractor	PPM1G
108546	ENSG00000115241	rs76984581	0.250915089	0.020940357	0.683929837	0.220573386	0.18952083	-0.693405248	0.031965278	-0.225568937	0.163619554	0.293103709	0.078171983	0.182392735	0.261340457	0.022182328	0.999550585	0.892998542	Bacteria.Firmicutes.Clostridia.Clostridiales.Lachnospiraceae.Lachnospiraceae.ND3007.group	PPM1G
108547	ENSG00000115241	rs76984581	0.345837003	0.070727725	0.530604926	0.669586927	0.127207388	-0.550338672	0.040548277	0.061590705	0.133974885	0.299601852	0.064320763	0.1436914	0.217023738	0.035093603	0.997851323	0.977487446	Bacteria.Firmicutes.Clostridia.Clostridiales.Lachnospiraceae.Fusicatenibacter	PPM1G
108548	ENSG00000115241	rs76984581	0.315225892	0.109024217	0.624141592	0.475959577	0.130509549	-0.358135848	-0.023741996	0.054663998	0.12895988	0.220451795	0.048226774	0.07624954	0.179881562	0.035242364	0.755494348	0.839286435	Bacteria.Proteobacteria.Betaproteobacteria.Burkholderiales.Alcaligenaceae.Sutterella	PPM1G
108549	ENSG00000115241	rs76984581	0.276728577	0.036862413	0.528548138	0.720337162	0.138770274	-0.423464982	-0.032287814	0.029480668	0.126526577	0.198764444	0.050961355	0.081994951	0.151035385	0.016283423	0.701279858	0.989235938	Bacteria.Firmicutes.Negativicutes.Selenomonadales.Acidaminococcaceae	PPM1G
108550	ENSG00000115241	rs76984581	0.507702752	0.403621757	0.21079301	0.074436305	0.087144548	-0.195149862	0.082554887	-0.285801918	0.13083853	0.232162694	0.065329349	0.157672064	0.296123823	0.130687248	0.586211228	0.836398014	Bacteria.Actinobacteria.Actinobacteria	PPM1G
108551	ENSG00000115241	rs76984581	0.278254551	0.17885379	0.811985745	0.601263378	0.184406573	-0.650098061	0.016488335	-0.086093339	0.168676066	0.478455584	0.069041061	0.163951624	0.345650221	0.133215214	0.999469974	0.986131077	Bacteria.Bacteroidetes.Bacteroidia.Bacteroidales.Porphyromonadaceae.Barnesiella	PPM1G
108552	ENSG00000115241	rs76984581	0.451831994	0.060237708	0.891464403	0.742095566	0.130830883	-0.476455294	-0.011903536	-0.043708945	0.172861924	0.249211272	0.086900452	0.132265063	0.405459532	0.055506469	0.999274386	0.998480911	Bacteria.Firmicutes.Clostridia.Clostridiales.Ruminococcaceae.Ruminococcaceae.UCG.013	PPM1G
108553	ENSG00000115241	rs76984581	0.901034214	0.014592238	0.226776608	0.142008383	-0.023140017	-0.740405479	-0.079949013	-0.166274296	0.185365913	0.295167474	0.065527734	0.111884695	0.579469647	0.030408312	0.996423631	0.938343963	Bacteria.Bacteroidetes.Bacteroidia.Bacteroidales.Prevotellaceae.Prevotella.7	PPM1G
108554	ENSG00000115241	rs76984581	0.336203985	0.152280686	0.975442298	0.908422876	0.151433301	-0.403343407	0.002251677	-0.017243652	0.156317367	0.278503543	0.07286907	0.149333942	0.256532393	0.069487284	0.99739822	0.954392097	Bacteria.Firmicutes.Erysipelotrichia.Erysipelotrichales	PPM1G
108555	ENSG00000115241	rs76984581	0.20075514	0.018361907	0.537459387	0.201288871	0.15848757	-0.594315474	-0.049817555	0.230727057	0.122638671	0.245761132	0.080364125	0.17875235	0.08987581	0.007504593	0.953370511	0.956901174	Bacteria.Firmicutes.Clostridia.Clostridiales.Ruminococcaceae.Ruminiclostridium.5	PPM1G
108556	ENSG00000115241	rs76984581	0.147757666	0.03016162	0.101964034	0.29893659	0.178950292	-0.486360758	-0.112499268	0.128958559	0.122177673	0.21950025	0.067832314	0.12317415	0.09455355	0.012360696	0.997048205	0.999513539	Bacteria.Firmicutes.Clostridia.Clostridiales.Lachnospiraceae.Dorea	PPM1G
108557	ENSG00000115241	rs76984581	0.522873537	0.113118188	0.079804288	0.749493965	0.08225924	-0.434687597	-0.106458994	0.039256782	0.128060611	0.270718233	0.05983387	0.122431422	0.252263719	0.029374952	0.999417824	0.997023453	Bacteria.Firmicutes.Clostridia.Clostridiales.Christensenellaceae.Christensenellaceae.R.7.group	PPM1G
108558	ENSG00000115241	rs76984581	0.089061764	0.006079552	0.324366143	0.060131421	0.25806986	-0.895152851	-0.05812864	0.210117919	0.149535942	0.31577315	0.058542002	0.109855981	0.128458223	0.007899655	0.974757503	0.969189617	Bacteria.Firmicutes.Clostridia.Clostridiales.Ruminococcaceae.Subdoligranulum	PPM1G
108559	ENSG00000115241	rs76984581	0.603273132	0.153834217	0.546742635	0.773183429	0.089103578	-0.553060561	-0.047267587	-0.042501259	0.170628157	0.38335102	0.078028443	0.14686056	0.465554657	0.09811568	0.998768023	0.999934415	Bacteria.Firmicutes.Clostridia.Clostridiales.Ruminococcaceae.Ruminococcaceae.NK4A214.group	PPM1G
108560	ENSG00000115241	rs76984581	0.078277268	0.003744949	0.24811094	0.044364126	0.258688678	-0.76269213	-0.0630265	0.199043291	0.144636249	0.253754768	0.054088271	0.097105291	0.09932872	0.005010843	0.999507593	0.920538495	Bacteria.Firmicutes.Clostridia.Clostridiales.Lachnospiraceae.Lachnoclostridium	PPM1G
108561	ENSG00000115241	rs76984581	0.609900761	0.001476883	0.019167519	0.061392752	-0.079528672	-1.238139784	-0.204111793	-0.297757913	0.155129476	0.373132159	0.085004811	0.156460854	0.463681953	0.005721663	0.580488041	0.978883571	Bacteria.Firmicutes.Clostridia.Clostridiales.Family.XIII.Family.XIII.AD3011.group	PPM1G
108562	ENSG00000115241	rs76984581	0.342564508	0.218629588	0.951205782	0.760315037	0.145372938	-0.36024735	-0.003993422	0.036837963	0.152064883	0.290052733	0.065012177	0.120254445	0.256365656	0.087005928	0.948662591	0.935365119	Bacteria.Firmicutes.Clostridia.Clostridiales.Ruminococcaceae.Ruminococcus.2	PPM1G
108563	ENSG00000115241	rs76984581	0.09432925	0.005201937	0.249944381	0.043014738	0.223885462	-0.624078645	-0.06498093	0.160215103	0.131897844	0.215911165	0.055984179	0.077647418	0.088706562	0.005538755	0.82625363	0.994448463	Bacteria.Bacteroidetes.Bacteroidia.Bacteroidales.Porphyromonadaceae	PPM1G
108564	ENSG00000115241	rs76984581	0.086930271	0.016907999	0.273512674	0.137411361	0.289902711	-0.863141761	0.076772913	-0.23703953	0.166832551	0.352177115	0.069527617	0.15763032	0.156905264	0.025696919	0.988161388	0.950695192	Bacteria.Firmicutes.Bacilli.Lactobacillales.Carnobacteriaceae	PPM1G
108565	ENSG00000115241	rs76984581	0.782999369	0.591860139	0.034182231	0.154313343	-0.041322021	-0.1436449	0.152412477	-0.23127836	0.14942642	0.266617736	0.070469171	0.160498899	0.459353409	0.217619702	0.457377746	0.982679299	Bacteria.Firmicutes.Bacilli	PPM1G
108566	ENSG00000115241	rs76984581	0.07548123	0.010052823	0.096988471	0.079630002	0.239349573	-0.531164231	-0.089965444	0.18515975	0.132531607	0.200407518	0.053437147	0.104004958	0.081614058	0.007017833	0.997466038	0.994193156	Bacteria.Bacteroidetes.Bacteroidia.Bacteroidales.Rikenellaceae	PPM1G
108567	ENSG00000115241	rs76984581	0.281987279	0.074308581	0.017286394	0.62301753	-0.213222096	-0.733566243	-0.236957208	-0.078688831	0.196566788	0.404513337	0.097028032	0.159321832	0.407645901	0.102052595	0.665111562	0.981962125	Bacteria.Firmicutes.Clostridia.Clostridiales.Ruminococcaceae.Anaerotruncus	PPM1G
108568	ENSG00000115241	rs76984581	0.777157077	0.153426622	0.390449418	0.431837784	-0.090736129	-1.022712709	0.053332702	0.094552075	0.319283621	0.70817496	0.061692607	0.119550624	0.854562466	0.400599512	0.99911693	0.98634337	Bacteria.Bacteroidetes.Bacteroidia.Bacteroidales.Bacteroidaceae.Bacteroides	PPM1G
108569	ENSG00000115241	rs76984581	0.112107615	0.010223195	0.256371577	0.105406547	0.218000966	-0.576288337	0.080213379	-0.15684182	0.135380016	0.217950793	0.070059403	0.095535471	0.117533884	0.006652956	0.899175418	0.869982542	Bacteria.Firmicutes.Clostridia.Clostridiales.Lachnospiraceae..Eubacterium..eligens.group	PPM1G
108570	ENSG00000115241	rs76984581	0.221247789	0.034148836	0.331317259	0.4827926	0.152141057	-0.429748988	0.056257588	-0.066442414	0.123201584	0.198659726	0.057483766	0.094136909	0.12446599	0.015500001	0.586139552	0.949880358	Bacteria.Firmicutes.Negativicutes.Selenomonadales.Veillonellaceae.Veillonella	PPM1G
108571	ENSG00000115241	rs76984581	0.473944888	0.135249071	0.175736116	0.412533159	0.093400347	-0.339904653	0.095660926	-0.125098358	0.129686697	0.224770409	0.06989219	0.151696232	0.240383459	0.041538046	0.530055845	0.955303348	Bacteria.Firmicutes.Bacilli.Lactobacillales.Streptococcaceae	PPM1G
108572	ENSG00000115241	rs76984581	0.504638637	0.012940099	0.260690626	0.277978345	0.0889783	-0.759650227	-0.075526172	-0.143651786	0.132629411	0.297347267	0.0665725	0.131321625	0.306519383	0.011615112	0.911591624	0.853552676	Bacteria.Firmicutes.Clostridia.Clostridiales.Ruminococcaceae.Ruminococcaceae.UCG.005	PPM1G
108573	ENSG00000115241	rs76984581	0.274778878	0.009053989	0.942829635	0.153121719	0.156497361	-0.645693538	0.004058654	0.119442077	0.142106136	0.240085082	0.056380052	0.082645087	0.20802074	0.010520477	0.949153628	0.819453894	Bacteria.Proteobacteria.Betaproteobacteria.Burkholderiales.Alcaligenaceae	PPM1G
108574	ENSG00000115241	rs76984581	0.191325949	0.02476168	0.273708385	0.999059672	0.161839406	-0.454890921	0.061161171	0.00010629	0.122586286	0.197983519	0.055412012	0.089847976	0.10168128	0.009845491	0.780204642	0.994570332	Bacteria.Proteobacteria.Gammaproteobacteria.Pasteurellales.Pasteurellaceae.Haemophilus	PPM1G
108575	ENSG00000115241	rs76984581	0.224595251	0.016895548	0.85260871	0.173185787	0.175374679	-0.774919756	0.008794859	-0.152557067	0.143058741	0.316143575	0.047152228	0.110794879	0.193015871	0.017401835	0.998735039	0.999709092	Bacteria.Bacteroidetes.Bacteroidia.Bacteroidales.Prevotellaceae.Prevotella.9	PPM1G
108576	ENSG00000115241	rs76984581	0.483084754	0.059839506	0.820312995	0.166062209	0.231802743	-1.49212692	-0.015812037	0.212807005	0.328642785	0.779215349	0.069336059	0.15195607	0.84110671	0.315136822	0.956359196	0.916573143	Bacteria.Firmicutes.Clostridia.Clostridiales.Ruminococcaceae	PPM1G
108577	ENSG00000115241	rs76984581	0.696927521	0.161988598	0.465905453	0.534099071	0.066975412	-0.329814014	-0.082726208	0.137645293	0.171215767	0.233207658	0.112796638	0.220217915	0.394253615	0.086724537	0.861583132	0.994989321	Bacteria.Actinobacteria.Coriobacteriia.Coriobacteriales	PPM1G
108578	ENSG00000115241	rs76984581	0.225350164	0.035204505	0.997982354	0.550397737	0.151040502	-0.427178414	0.000119949	0.049245061	0.123411591	0.198665665	0.047254729	0.082041442	0.110046474	0.013414217	0.966295704	0.959631403	Bacteria.Firmicutes.Negativicutes.Selenomonadales.Veillonellaceae.Dialister	PPM1G
108579	ENSG00000115241	rs76984581	0.08257171	0.005591349	0.143179464	0.047305527	0.223331714	-0.841287252	0.080214199	-0.2893423	0.126694873	0.293667737	0.05413666	0.143145282	0.08529373	0.004945225	0.999550314	0.996901429	Bacteria.Proteobacteria.Gammaproteobacteria.Pseudomonadales	PPM1G
108580	ENSG00000115241	rs76984581	0.169120166	0.021951798	0.819656325	0.308649984	0.170098083	-0.465608596	0.011710813	0.072444981	0.122349654	0.198410515	0.051161803	0.070611004	0.103075491	0.011559332	0.996168263	0.966688183	Bacteria.Proteobacteria.Betaproteobacteria.Burkholderiales.Alcaligenaceae.Parasutterella	PPM1G
108581	ENSG00000115241	rs76984581	0.486971197	0.003056562	0.70273416	0.016523185	0.121910068	-2.060347971	-0.026380403	-0.5517343	0.174391572	0.669925895	0.068825633	0.224289019	0.544658085	0.015177087	0.996483139	0.828086726	Bacteria.Bacteroidetes.Bacteroidia.Bacteroidales.Porphyromonadaceae.Butyricimonas	PPM1G
108582	ENSG00000115241	rs76984581	0.161267507	0.028675222	0.584787656	0.815334996	0.182697759	-0.445827452	0.034311544	0.01976507	0.128958188	0.199304535	0.062486509	0.084291686	0.126558405	0.012902546	0.790996954	0.924689794	Bacteria.Firmicutes.Clostridia.Clostridiales.Lachnospiraceae.Lachnospira	PPM1G
108583	ENSG00000115241	rs76984581	0.192962136	0.029645315	0.831995603	0.469372769	0.164726867	-0.443272101	0.0126454	0.123119771	0.125239502	0.1994022	0.059372412	0.169190963	0.124163983	0.011961348	0.841250126	0.952957857	Bacteria.Actinobacteria.Actinobacteria.Bifidobacteriales.Bifidobacteriaceae	PPM1G
108584	ENSG00000115241	rs76984581	0.346986923	0.147643337	0.923631351	0.896148017	0.145530947	-0.401406437	0.006846441	-0.019273533	0.153641656	0.273980227	0.071148361	0.147089468	0.241125332	0.056299949	0.999513786	0.974686324	Bacteria.Firmicutes.Erysipelotrichia.Erysipelotrichales.Erysipelotrichaceae	PPM1G
108585	ENSG00000115241	rs76984581	0.192953664	0.029643814	0.83186617	0.469412185	0.164737527	-0.443280195	0.012656818	0.123109752	0.125245192	0.199403938	0.059379566	0.169192262	0.12449413	0.011959068	0.842002996	0.952281794	Bacteria.Actinobacteria.Actinobacteria.Bifidobacteriales.Bifidobacteriaceae.Bifidobacterium	PPM1G
108586	ENSG00000115241	rs76984581	0.073498985	0.002194146	0.252285637	0.022062767	0.247613387	-0.968534452	0.056069091	-0.254936165	0.136150756	0.303855155	0.04854783	0.108730919	0.105683486	0.003756537	0.925613467	0.997412515	Bacteria.Proteobacteria.Gammaproteobacteria.Enterobacteriales.Enterobacteriaceae.Citrobacter	PPM1G
108587	ENSG00000115241	rs76984581	0.671066862	0.014670829	0.347354413	0.251065527	0.066000212	-0.705597941	0.057148379	0.113520816	0.15471611	0.281525094	0.060379676	0.098037676	0.47062334	0.017036476	0.952041951	0.867514574	Bacteria.Proteobacteria.Betaproteobacteria	PPM1G
108588	ENSG00000115241	rs76984581	0.776316428	0.328332943	0.015275642	0.285303473	-0.04047908	-0.26639819	-0.166025922	0.133653701	0.141888176	0.27051789	0.066660134	0.124072747	0.447698693	0.127690967	0.677194542	0.906546295	Bacteria.Firmicutes.Clostridia.Clostridiales.Ruminococcaceae.Ruminococcaceae.UCG.003	PPM1G
108589	ENSG00000115241	rs76984581	0.214616411	0.016849172	0.8984154	0.196861543	0.155242969	-0.500114828	0.005902165	-0.126954013	0.123894175	0.203941564	0.046054612	0.09737901	0.113106514	0.00995038	0.99994518	0.999865593	Bacteria.Bacteroidetes.Bacteroidia.Bacteroidales.Prevotellaceae	PPM1G
108590	ENSG00000115241	rs76984581	0.4668632	0.031431947	0.949032511	0.334242418	0.13564107	-0.532909725	-0.004636175	-0.106295898	0.185345119	0.242407856	0.07225355	0.109276593	0.448180623	0.041713902	0.997152221	0.990360691	Bacteria.Firmicutes.Clostridia.Clostridiales.Family.XI	PPM1G
108591	ENSG00000115241	rs76984581	0.796388769	0.187743769	0.367670364	0.499437813	0.044643778	-0.31058195	-0.090872799	0.145371514	0.172324274	0.233331416	0.10018292	0.214059286	0.436987288	0.098308771	0.911325283	0.989731238	Bacteria.Actinobacteria.Coriobacteriia.Coriobacteriales.Coriobacteriaceae	PPM1G
108592	ENSG00000115241	rs76984581	0.182317093	0.015621472	0.554504326	0.162181749	0.214202486	-0.75763594	0.038547918	-0.169015225	0.15892239	0.305264375	0.064889179	0.119564527	0.221292948	0.018076887	0.97898261	0.997803387	Bacteria.Actinobacteria.Actinobacteria.Micrococcales	PPM1G
108593	ENSG00000115241	rs76984581	0.547306806	0.122272047	0.41028896	0.814255312	0.0884265	-0.40359526	-0.050618011	0.029550136	0.146178982	0.257822731	0.061084878	0.125275507	0.384140141	0.068921928	0.974916192	0.993947371	Bacteria.Firmicutes.Clostridia.Clostridiales.Ruminococcaceae.Ruminococcus.1	PPM1G
108594	ENSG00000115241	rs76984581	0.118810808	0.026871763	0.311803258	0.209010466	0.348555969	-0.814270541	0.076613614	-0.16139805	0.22055806	0.359673356	0.075166221	0.127216974	0.285963652	0.059827743	0.999437234	0.98110946	Bacteria.Proteobacteria.Betaproteobacteria.Neisseriales.Neisseriaceae	PPM1G
108595	ENSG00000115241	rs76984581	0.071596379	0.014960712	0.220260277	0.124302816	0.304741272	-0.87794902	0.084398151	-0.244253047	0.166423191	0.351356562	0.068196662	0.156895259	0.139572463	0.024961218	0.963485106	0.971945944	Bacteria.Firmicutes.Bacilli.Lactobacillales.Carnobacteriaceae.Granulicatella	PPM1G
108596	ENSG00000115241	rs76984581	0.181289902	0.014677796	0.894187619	0.248609677	0.170746836	-0.583645345	-0.008638619	0.11935639	0.126379952	0.232884596	0.064698563	0.102538771	0.125802766	0.006881354	0.916026351	0.968856518	Bacteria.Firmicutes.Clostridia.Clostridiales.Lachnospiraceae..Eubacterium..hallii.group	PPM1G
108597	ENSG00000115241	rs76984581	0.590699277	0.405128266	0.117436995	0.28746825	-0.11228316	-0.232254696	-0.156534511	0.12573382	0.207754898	0.277196871	0.098675115	0.117250715	0.57174892	0.242678519	0.968970412	0.998920199	Bacteria.Firmicutes.Clostridia.Clostridiales.Lachnospiraceae..Eubacterium..ventriosum.group	PPM1G
108598	ENSG00000115241	rs76984581	0.529059266	0.135952387	0.496086103	0.906080502	0.096585972	-0.416490982	-0.050644048	0.013231904	0.152635882	0.275919335	0.073992077	0.111720263	0.365104336	0.061537314	0.787458021	0.996716587	Bacteria.Bacteroidetes.Bacteroidia.Bacteroidales.Porphyromonadaceae.Odoribacter	PPM1G
108599	ENSG00000115241	rs76984581	0.950146131	0.557169074	0.44386294	0.957700987	-0.015885828	-0.395095826	0.065814839	-0.012795968	0.253114314	0.669592268	0.085439096	0.240342035	0.8594383	0.513844772	0.99967607	0.999141757	Bacteria.Firmicutes.Negativicutes.Selenomonadales	PPM1G
108600	ENSG00000115241	rs76984581	0.417310321	0.463971224	0.862006223	0.785282153	0.135881579	-0.322609807	-0.010190759	0.044082814	0.166476576	0.437966877	0.058399556	0.161148888	0.388697428	0.260784171	0.999586829	0.996426659	Bacteria.Firmicutes.Negativicutes.Selenomonadales.Veillonellaceae.Megasphaera	PPM1G
108601	ENSG00000115241	rs76984581	0.083407539	0.004841526	0.251859147	0.043820339	0.240873178	-0.948185552	0.06184181	-0.27633845	0.137026196	0.325183566	0.053497568	0.134457891	0.103449493	0.006177337	0.999305535	0.989974535	Bacteria.Proteobacteria.Gammaproteobacteria.Pseudomonadales.Pseudomonadaceae.Pseudomonas	PPM1G
108602	ENSG00000115241	rs76984581	0.494313028	0.144583323	0.950087943	0.494355294	0.167963603	-0.762270462	-0.004387005	0.093978622	0.244388136	0.516292015	0.069818043	0.136752943	0.670194975	0.242549035	0.909948314	0.890273479	Bacteria.Firmicutes.Clostridia.Clostridiales.Lachnospiraceae..Eubacterium..rectale.group	PPM1G
108603	ENSG00000115241	rs76984581	0.06969545	0.006810856	0.101775613	0.108026909	0.249152513	-0.650251676	0.103316945	-0.296742886	0.135126697	0.232746102	0.06226079	0.182136028	0.084089195	0.006441383	0.998173674	0.986722564	Bacteria.Firmicutes.Bacilli.Bacillales	PPM1G
108604	ENSG00000115241	rs76984581	0.161054604	0.058070262	0.545572161	0.00874266	0.166058384	-0.36533563	-0.035301083	0.206647068	0.117152743	0.189420376	0.058104199	0.076467907	0.096996568	0.018061081	0.998880039	0.728999513	Bacteria.Proteobacteria.Deltaproteobacteria.Desulfovibrionales.Desulfovibrionaceae.Bilophila	PPM1G
108605	ENSG00000115241	rs76984581	0.917356553	0.122281888	0.054925872	0.953268672	-0.015867461	-0.498273932	-0.142393636	-0.00779616	0.152334221	0.31831343	0.072868256	0.13252979	0.52288637	0.077326222	0.950146129	0.998450173	Bacteria.Firmicutes.Clostridia.Clostridiales.Ruminococcaceae.Ruminiclostridium.9	PPM1G
108606	ENSG00000115241	rs76984581	0.253124834	0.010216013	0.725053014	0.105468862	0.154329461	-1.032176413	-0.022610877	-0.246419821	0.133866216	0.390327596	0.064014501	0.150126608	0.222089135	0.011532714	0.906357613	0.955201279	Bacteria.Firmicutes.Clostridia.Clostridiales.Ruminococcaceae..Eubacterium..coprostanoligenes.group	PPM1G
108607	ENSG00000115241	rs76984581	0.018607384	0.000440042	0.041370233	0.003274572	0.341727183	-0.896287319	0.113109646	-0.260343868	0.141619882	0.242174085	0.054367931	0.085305522	0.042482809	0.001073259	0.995652601	0.859905076	Bacteria.Firmicutes.Clostridia.Clostridiales.Clostridiaceae.1	PPM1G
108608	ENSG00000115241	rs76984581	0.167826074	0.039223556	0.597441041	0.039134386	0.17376608	-0.41082892	-0.031924867	0.168046565	0.124603119	0.195293111	0.060161585	0.079845736	0.107776326	0.015113486	0.906867998	0.934586386	Bacteria.Proteobacteria.Deltaproteobacteria	PPM1G
108609	ENSG00000115241	rs76984581	0.17718516	0.025246903	0.64958305	0.351693639	0.188231837	-0.561977859	-0.025409806	0.090994081	0.13799467	0.245442582	0.055671398	0.097014543	0.15477319	0.015667149	0.942193233	0.886406073	Bacteria.Firmicutes.Clostridia.Clostridiales.Lachnospiraceae.Roseburia	PPM1G
108610	ENSG00000115241	rs76984581	0.304164214	0.092422674	0.677663548	0.30720679	0.241061882	-0.976727117	-0.022582968	0.123468169	0.232773069	0.572009294	0.054090186	0.11998119	0.60893889	0.193362282	0.999785669	0.999420701	Bacteria.Firmicutes.Clostridia.Clostridiales.Ruminococcaceae.Faecalibacterium	PPM1G
108611	ENSG00000115241	rs76984581	0.019857984	0.000727437	0.041165237	0.006482282	0.340708485	-0.907113564	0.11412208	-0.254798242	0.142732656	0.255888676	0.05479741	0.090620521	0.04824469	0.001548955	0.99830237	0.802999386	Bacteria.Firmicutes.Clostridia.Clostridiales.Clostridiaceae.1.Clostridium.sensu.stricto.1	PPM1G
108612	ENSG00000115241	rs76984581	0.357684601	0.000189485	0.801275561	0.001963588	0.146039698	-1.946850737	-0.01442263	-0.529881037	0.157665661	0.49226731	0.057071225	0.164331119	0.42444695	0.001991384	0.984987993	0.942894603	Bacteria.Proteobacteria.Deltaproteobacteria.Desulfovibrionales.Desulfovibrionaceae.Desulfovibrio	PPM1G
108613	ENSG00000115241	rs76984581	0.219659311	0.900131761	0.090872796	0.447815375	-0.484818515	0.090654614	0.160350607	-0.131504086	0.39123438	0.719602668	0.093450281	0.172211594	0.630601006	0.760985612	0.769397988	0.99665811	Bacteria.Proteobacteria	PPM1G
108614	ENSG00000115241	rs76984581	0.156095413	0.013409526	0.171473581	0.048757996	0.174021411	-0.504890499	-0.076950306	0.161081198	0.121294961	0.198691829	0.055659589	0.080226557	0.093841235	0.008380569	0.996033175	0.929840174	Bacteria.Firmicutes.Clostridia.Clostridiales.Lachnospiraceae.Lachnospiraceae.NK4A136.group	PPM1G
108615	ENSG00000115241	rs76984581	0.425306367	0.014968187	0.891807208	0.155495998	0.140578498	-0.66271085	-0.008954226	-0.150357785	0.175237399	0.265238527	0.065577772	0.104647018	0.377197079	0.021724738	0.999814869	0.907533519	Bacteria.Actinobacteria.Actinobacteria.Corynebacteriales.Corynebacteriaceae	PPM1G
108616	ENSG00000115241	rs76984581	0.358201602	0.001570697	0.995402999	0.011198822	0.171086236	-1.691926441	-0.000366774	-0.450856631	0.184906151	0.513001153	0.063418644	0.172756	0.361858043	0.011773857	0.789566061	0.442309813	Bacteria.Firmicutes.Erysipelotrichia.Erysipelotrichales.Erysipelotrichaceae.Holdemanella	PPM1G
108617	ENSG00000115241	rs76984581	0.213418141	0.031400539	0.744732321	0.422565514	0.161549634	-0.439574642	0.022224611	-0.090092485	0.128586556	0.199913608	0.067973341	0.111638851	0.136917286	0.011411085	0.749482535	0.869357444	Bacteria.Firmicutes.Clostridia.Clostridiales.Peptostreptococcaceae	PPM1G
108618	ENSG00000115241	rs76984581	0.279901812	0.032722001	0.071790017	0.832231664	0.130705765	-0.420230116	-0.098339613	-0.01707203	0.119970155	0.192643467	0.053742111	0.080270762	0.134718856	0.011646836	0.996546716	0.99835739	Bacteria.Firmicutes.Clostridia.Clostridiales.Ruminococcaceae.Ruminococcaceae.UCG.002	PPM1G
108619	ENSG00000115241	rs76984581	0.3872459	0.007562565	0.946562086	0.073473846	0.167421476	-0.907814331	0.004820064	-0.233360317	0.192353809	0.329428556	0.071641694	0.128302193	0.426999162	0.020878359	0.849262519	0.743378389	Bacteria.Firmicutes.Erysipelotrichia.Erysipelotrichales.Erysipelotrichaceae.Faecalitalea	PPM1G
108620	ENSG00000115241	rs76984581	0.148425045	0.021141605	0.491904858	0.248309126	0.18712575	-0.607211915	0.03319008	-0.105505513	0.127973266	0.257088313	0.048022606	0.090581369	0.099305837	0.01168582	0.998409995	0.996467843	Bacteria.Verrucomicrobia	PPM1G
108621	ENSG00000115241	rs76984581	0.100551387	0.013273371	0.175941615	0.137785923	0.21291022	-0.594039616	-0.088719015	0.161662613	0.127834908	0.233414644	0.064851532	0.107609104	0.087225204	0.008276867	0.881561814	0.806118496	Bacteria.Firmicutes.Clostridia.Clostridiales.Lachnospiraceaencultured	PPM1G
108622	ENSG00000115241	rs76984581	0.873743789	0.145175383	0.038417623	0.049878761	0.021802844	-0.295157424	-0.18851065	0.281371656	0.136674983	0.200212043	0.089229465	0.140851091	0.401549365	0.059119751	0.699439699	0.658420497	Bacteria.Firmicutes.Clostridia.Clostridiales.Ruminococcaceae.Butyricicoccus	PPM1G
108623	ENSG00000115241	rs76984581	0.165042561	0.042381381	0.577073995	0.035759469	0.173161671	-0.403284368	-0.03344535	0.169588874	0.123345044	0.194834916	0.059676491	0.079116351	0.094669532	0.015651711	0.972085394	0.950708623	Bacteria.Proteobacteria.Deltaproteobacteria.Desulfovibrionales.Desulfovibrionaceae	PPM1G
108624	ENSG00000115241	rs76984581	0.664868392	0.884975489	0.081877055	0.083960786	-0.080165934	-0.042518195	0.095719374	-0.167189291	0.184223138	0.292773757	0.05417521	0.095283687	0.544476723	0.369737774	0.713149778	0.995251343	Bacteria.Proteobacteria.Gammaproteobacteria	PPM1G
108625	ENSG00000115241	rs76984581	0.899937052	0.986296754	0.145298867	0.071259754	0.019073968	0.005287783	0.119610488	-0.360120433	0.151110078	0.306706799	0.081159846	0.196427056	0.516605926	0.28886637	0.925664213	0.949592213	Bacteria.Actinobacteria	PPM1G
108626	ENSG00000115241	rs76984581	0.154720961	0.007228859	0.157674244	0.028107333	0.172087453	-0.567918632	-0.086644338	0.227451004	0.119542493	0.204862958	0.060626028	0.101303085	0.092219067	0.004619812	0.938886721	0.750526165	Bacteria.Firmicutes.Clostridia.Clostridiales.Lachnospiraceae.Coprococcus.1	PPM1G
108627	ENSG00000115241	rs76984581	0.075439872	0.010049887	0.096726503	0.079483103	0.239339783	-0.531145405	-0.090077128	0.185268919	0.132506971	0.200392144	0.053460629	0.10401427	0.081566998	0.007091475	0.997528932	0.993985312	Bacteria.Bacteroidetes.Bacteroidia.Bacteroidales.Rikenellaceae.Alistipes	PPM1G
108628	ENSG00000115241	rs76984581	0.237190264	0.056063051	0.671056668	0.367284848	0.202074742	-0.692295922	0.028269546	-0.125641276	0.169401852	0.355974481	0.066266606	0.138401395	0.356875307	0.063411561	0.999028109	0.997798285	Bacteria.Actinobacteria.Actinobacteria.Micrococcales.Micrococcaceae	PPM1G
108629	ENSG00000115241	rs76984581	0.79190207	0.073893647	0.946261521	0.191976028	0.12893826	-1.500164609	0.006472145	0.205211572	0.48671921	0.826026536	0.095658091	0.155669432	0.902016862	0.370760007	0.895915613	0.723840259	Bacteria.Firmicutes.Clostridia.Clostridiales.Lachnospiraceae	PPM1G
108630	ENSG00000115241	rs76984581	0.559414865	0.734958913	0.477512496	0.330339368	0.089865356	-0.129628854	-0.049947379	0.149029419	0.153174071	0.381295266	0.069917288	0.151967779	0.444269155	0.319672725	0.866377904	0.87794905	Bacteria.Firmicutes.Clostridia.Clostridiales.Lachnospiraceae..Eubacterium..xylanophilum.group	PPM1G
108631	ENSG00000115241	rs76984581	0.111236813	0.004668729	0.379776863	0.048902973	0.2475556	-0.935590889	0.045149663	-0.205811667	0.153353064	0.319461011	0.051060448	0.102572401	0.167287572	0.009993088	0.999614985	0.99936283	Bacteria.Firmicutes.Clostridia.Clostridiales.Lachnospiraceae.Tyzzerella.4	PPM1G
108632	ENSG00000115241	rs76984581	0.315317395	0.049498415	0.991029915	0.93182661	0.153766746	-0.422022983	-0.0006132	0.006790689	0.151969874	0.210897146	0.054336411	0.079077414	0.232101663	0.037287411	0.942591693	0.87346215	Bacteria.Firmicutes.Clostridia.Clostridiales.Lachnospiraceae.Tyzzerella	PPM1G
108633	ENSG00000115241	rs76984581	0.932128924	0.02123955	0.068607947	0.380185029	-0.012592234	-0.687540882	-0.16551553	-0.151323969	0.147291049	0.291328741	0.089407303	0.171282133	0.482280662	0.02128734	0.652108378	0.987554159	Bacteria.Firmicutes.Clostridia.Clostridiales.Family.XIII	PPM1G
108634	ENSG00000115241	rs76984581	0.4774629	0.136099146	0.102254328	0.344417104	0.090759216	-0.335512896	0.114681461	-0.143418409	0.127032109	0.222357259	0.06920786	0.15060138	0.248939016	0.044753884	0.442106279	0.921307549	Bacteria.Firmicutes.Bacilli.Lactobacillales.Streptococcaceae.Streptococcus	PPM1G
108635	ENSG00000115241	rs76984581	0.195108477	0.024874093	0.257740998	0.94171852	0.160379066	-0.455826469	0.06344364	-0.00674565	0.122529951	0.198551301	0.0555738	0.091916331	0.105523838	0.009595085	0.759774073	0.937217323	Bacteria.Proteobacteria.Gammaproteobacteria.Pasteurellales.Pasteurellaceae	PPM1G
108636	ENSG00000115241	rs76984581	0.165281432	0.028121155	0.44443121	0.561416168	0.179160544	-0.448781019	0.036779824	0.04672622	0.127691317	0.199898198	0.047806461	0.080052681	0.111648664	0.011139425	0.764033447	0.8806471	Bacteria.Fusobacteria.Fusobacteriia.Fusobacteriales.Fusobacteriaceae.Fusobacterium	PPM1G
108637	ENSG00000115241	rs76984581	0.256295862	0.055254268	0.500926655	0.379795258	0.143298191	-0.395690884	-0.048838701	0.092968051	0.125138373	0.202771549	0.072166029	0.105143082	0.150816067	0.016989818	0.826781148	0.997649073	Bacteria.Firmicutes.Clostridia.Clostridiales.Ruminococcaceaencultured	PPM1G
108638	ENSG00000115241	rs76984581	0.871130172	0.128350164	0.505969959	0.312832529	-0.057966791	-1.327313035	0.043861503	0.144034972	0.355940995	0.86191162	0.065584601	0.141617103	0.920428383	0.436793385	0.998912436	0.981117471	Bacteria.Bacteroidetes.Bacteroidia.Bacteroidales	PPM1G
108639	ENSG00000115241	rs76984581	0.384632608	0.104105438	0.860681544	0.986795335	0.184314412	-0.440933566	0.017883343	-0.002660103	0.210594036	0.267556599	0.101498384	0.160120087	0.359204693	0.082706554	0.998330087	0.999834196	Bacteria.Actinobacteria.Coriobacteriia.Coriobacteriales.Coriobacteriaceae.Collinsella	PPM1G
108640	ENSG00000115241	rs76984581	0.028448158	0.000439068	0.105921987	0.003590054	0.352064666	-1.395084257	0.105868938	-0.42519844	0.157155485	0.376878234	0.064584188	0.140783192	0.088575938	0.002627309	0.998201428	0.961692645	Bacteria.Firmicutes.Bacilli.Bacillales.Staphylococcaceae.Staphylococcus	PPM1G
108641	ENSG00000115241	rs76984581	0.381021862	0.020355866	0.991842379	0.180272755	0.169317383	-0.850446166	-0.000815391	0.173661384	0.191987681	0.357764231	0.079449253	0.128233614	0.453379763	0.043917567	0.999537298	0.962978444	Bacteria.Firmicutes.Clostridia.Clostridiales.Lachnospiraceae.Lachnospiraceae.UCG.008	PPM1G
108642	ENSG00000115241	rs76984581	0.718423159	0.28876859	0.079929527	0.04989489	0.049978145	-0.233325021	0.085313999	-0.160935635	0.138017418	0.218175605	0.04797	0.080568191	0.411750852	0.122312591	0.998302481	0.99762474	Bacteria.Proteobacteria.Gammaproteobacteria.Enterobacteriales.Enterobacteriaceae.Escherichia.Shigella	PPM1G
108643	ENSG00000115241	rs76984581	0.696195101	0.150037249	0.902058355	0.259457303	0.232079528	-1.919467966	-0.012669002	0.247079338	0.591780779	1.318000359	0.102553369	0.217219612	0.987348183	0.576697701	0.996576058	0.785567847	Bacteria.Firmicutes.Clostridia.Clostridiales	PPM1G
108644	ENSG00000115241	rs76984581	0.232711012	0.007343166	0.964690719	0.076005933	0.161722708	-1.028240242	-0.002609358	0.255541087	0.134269197	0.37167932	0.058721189	0.141757097	0.200856217	0.007760804	0.99786128	0.999462671	Bacteria.Firmicutes.Clostridia.Clostridiales.Lachnospiraceae.Anaerostipes	PPM1G
108645	ENSG00000115241	rs76984581	0.251632534	0.035322113	0.614338149	0.53850106	0.144610562	-0.433705022	-0.029927851	0.077608199	0.125038057	0.201834961	0.059111733	0.12551728	0.138880475	0.014642087	0.999334555	0.984995763	Bacteria.Firmicutes.Erysipelotrichia.Erysipelotrichales.Erysipelotrichaceae.Erysipelotrichaceae.UCG.003	PPM1G
108646	ENSG00000115241	rs76984581	0.87105204	0.128402168	0.505905551	0.312933534	-0.058002083	-1.327146277	0.04386774	0.144005645	0.355939957	0.861922795	0.065583962	0.141618056	0.921970189	0.437247431	0.998947111	0.981145089	Bacteria.Bacteroidetes	PPM1G
108647	ENSG00000115241	rs76984581	0.115297861	0.01627856	0.257580757	0.121495756	0.216927532	-0.4969207	0.075453013	-0.169205962	0.135931496	0.201526893	0.066071007	0.10786251	0.09996014	0.010226288	0.799177907	0.956405468	Bacteria.Firmicutes.Clostridia.Clostridiales.Peptostreptococcaceae.Intestinibacter	PPM1G
108648	ENSG00000115241	rs76984581	0.358923958	0.025120108	0.469689591	0.599341349	0.119096763	-0.476347097	-0.037633845	-0.040146152	0.128911953	0.207855689	0.051753402	0.076049237	0.205980736	0.013373608	0.784776384	0.964513113	Bacteria.Firmicutes.Negativicutes.Selenomonadales.Acidaminococcaceae.Phascolarctobacterium	PPM1G
108649	ENSG00000115241	rs76984581	0.917250416	0.174530397	0.180016423	0.851590648	0.016811235	-0.395988599	-0.081579461	0.019197258	0.161187075	0.288500157	0.060203309	0.102208593	0.492225078	0.097766163	0.794232947	0.93340069	Bacteria.Firmicutes.Clostridia.Clostridiales.Lachnospiraceae.Lachnospiraceae.UCG.010	PPM1G
108650	ENSG00000115241	rs76984581	0.56506728	0.051761846	0.21409031	0.800792082	0.078908411	-0.486335785	-0.073420858	-0.026955559	0.136462127	0.245501403	0.058526693	0.106400239	0.268097437	0.028505478	0.998970432	0.998994847	Bacteria.Firmicutes.Erysipelotrichia.Erysipelotrichales.Erysipelotrichaceae.Erysipelatoclostridium	PPM1G
108651	ENSG00000115241	rs76984581	0.498016287	0.109630461	0.088662036	0.758197278	0.087026328	-0.439241243	-0.105233049	0.037992911	0.127721072	0.270848369	0.060898221	0.122903147	0.243620048	0.029242825	0.999989953	0.995366106	Bacteria.Firmicutes.Clostridia.Clostridiales.Christensenellaceae	PPM1G
108652	ENSG00000115241	rs76984581	0.595698985	0.235382603	0.202083168	0.294815139	0.073060464	-0.284896801	0.094159697	-0.160641299	0.137027423	0.237903328	0.073079049	0.152121404	0.339394476	0.076122049	0.509430962	0.910444892	Bacteria.Firmicutes.Bacilli.Lactobacillales	PPM1G
108653	ENSG00000115241	rs76984581	0.698971976	0.303492296	0.777354555	0.897329336	0.094148224	-0.476963753	0.022736871	0.021607126	0.242401746	0.459918867	0.080079767	0.16680701	0.707019029	0.313273199	0.996108676	0.998901623	Bacteria.Firmicutes.Clostridia.Clostridiales.Lachnospiraceae..Ruminococcus..gnavus.group	PPM1G
108654	ENSG00000115241	rs76984581	0.164044624	0.027919004	0.434247041	0.566805715	0.179507207	-0.449164164	0.037611869	0.046068819	0.127558637	0.199801677	0.04780693	0.080028455	0.111530636	0.010723525	0.774919328	0.87724048	Bacteria.Fusobacteria.Fusobacteriia.Fusobacteriales	PPM1G
108655	ENSG00000115241	rs76984581	0.698961349	0.315056228	0.183627913	0.080505921	0.057486382	-0.227424412	0.064045441	-0.142130229	0.148003657	0.224644595	0.047661404	0.080072569	0.480035875	0.139648543	0.933185769	0.965530807	Bacteria.Proteobacteria.Gammaproteobacteria.Enterobacteriales.Enterobacteriaceae	PPM1G
108656	ENSG00000115241	rs76984581	0.651298859	0.048934446	0.431091675	0.343776934	0.075372994	-0.849756357	-0.057437573	-0.144424249	0.166009884	0.423562243	0.072505357	0.151455144	0.463016303	0.064818949	0.966546108	0.911138448	Bacteria.Firmicutes.Clostridia.Clostridiales.Ruminococcaceae.Ruminiclostridium.6	PPM1G
108657	ENSG00000115241	rs76984581	0.188929106	0.02478856	0.695966173	0.185072302	0.162962067	-0.453759437	-0.021428892	0.089279325	0.122762046	0.197529322	0.054598291	0.06666198	0.104339954	0.010039829	0.94253553	0.990835033	Bacteria.Bacteroidetes.Bacteroidia.Bacteroidales.Porphyromonadaceae.Parabacteroides	PPM1G
108658	ENSG00000115241	rs76984581	0.040713049	0.000899189	0.137739453	0.009018607	0.315981084	-1.049822467	-0.105371029	0.32895197	0.151372629	0.301847843	0.070130754	0.122246567	0.096652586	0.002988898	0.998793879	0.998019463	Bacteria.Firmicutes.Clostridia.Clostridiales.Lachnospiraceae.Blautia	PPM1G
108659	ENSG00000115274	rs2268417	0.026155488	0.00376666	0.420421505	0.304254312	0.295612758	-0.648308002	0.051942007	-0.130776917	0.129934732	0.21584192	0.064066376	0.126303927	0.080030185	0.007152571	0.999550585	0.936752671	Bacteria.Firmicutes.Clostridia.Clostridiales.Lachnospiraceae.Lachnospiraceae.ND3007.group	INO80B
108660	ENSG00000115274	rs2268417	0.023829701	0.001854057	0.769460274	0.893509124	0.231665387	-0.479176281	-0.012893512	-0.009838995	0.100143996	0.147734601	0.043812336	0.073216375	0.027536837	0.001380458	0.892988388	0.988675314	Bacteria.Proteobacteria.Gammaproteobacteria.Pasteurellales.Pasteurellaceae.Haemophilus	INO80B
108661	ENSG00000115274	rs2268417	0.047544757	0.022216152	0.563974229	0.978721114	0.294852512	-0.497333555	0.033031074	-0.002585606	0.14603361	0.21236821	0.056962542	0.096573024	0.115594478	0.031928949	0.866913162	0.937598627	Bacteria.Firmicutes.Clostridia.Clostridiales.Ruminococcaceae.Ruminococcaceae.UCG.014	INO80B
108662	ENSG00000115274	rs2268417	0.095099166	0.396302687	0.962702783	0.30445567	0.228748889	-0.235721034	-0.002454018	0.115228391	0.135084533	0.276083772	0.052279866	0.111333932	0.21867174	0.216536243	0.999469974	0.986131077	Bacteria.Bacteroidetes.Bacteroidia.Bacteroidales.Porphyromonadaceae.Barnesiella	INO80B
108663	ENSG00000115274	rs2268417	0.054173452	0.021669676	0.594052021	0.945818278	0.293722969	-0.498832648	0.04154512	-0.008454494	0.149828774	0.212095547	0.077570949	0.123933317	0.136560656	0.031401028	0.92699506	0.999877656	Bacteria.Firmicutes.Clostridia.Clostridiales.Family.XIII.Family.XIII.AD3011.group	INO80B
108664	ENSG00000115274	rs2268417	0.281446702	0.042251784	0.295745894	0.056524327	0.146253281	-0.339008581	0.051835754	-0.139136788	0.134676348	0.16367581	0.049182048	0.071681166	0.294928987	0.035098325	0.951961461	0.794257326	Bacteria.Proteobacteria.Betaproteobacteria	INO80B
108665	ENSG00000115274	rs2268417	0.01116995	0.003584609	0.157493982	0.990709321	0.257666965	-0.464598676	0.054686368	-0.000900592	0.098694054	0.153801919	0.038247817	0.077048773	0.019299937	0.002826173	0.556204158	0.999909233	Bacteria.Firmicutes.Negativicutes.Selenomonadales.Acidaminococcaceae	INO80B
108666	ENSG00000115274	rs2268417	0.070529201	0.02318444	0.941672718	0.774749855	0.235435684	-0.44910336	0.004124367	0.023924543	0.128077461	0.193202877	0.056154479	0.083261229	0.101873995	0.017749146	0.948662591	0.935365119	Bacteria.Firmicutes.Clostridia.Clostridiales.Ruminococcaceae.Ruminococcus.2	INO80B
108667	ENSG00000115274	rs2268417	0.286094266	0.113202417	0.351924364	0.574396159	0.145128737	-0.384759467	-0.05025742	0.054913319	0.134948445	0.239680676	0.05360846	0.097295307	0.350816429	0.094517995	0.997152221	0.990360691	Bacteria.Firmicutes.Clostridia.Clostridiales.Family.XI	INO80B
108668	ENSG00000115274	rs2268417	0.173374709	0.251468213	0.67274618	0.42331102	0.192681948	-0.305843493	-0.019893576	0.091908871	0.139998038	0.264356143	0.046888572	0.114073757	0.270107733	0.177003935	0.999586829	0.996426659	Bacteria.Firmicutes.Negativicutes.Selenomonadales.Veillonellaceae.Megasphaera	INO80B
108669	ENSG00000115274	rs2268417	0.991257927	0.449438689	0.113164429	0.154182969	0.001897617	-0.184788888	-0.094981309	0.133613096	0.172536245	0.242862059	0.059160959	0.092692911	0.690769658	0.328102673	0.999437234	0.98110946	Bacteria.Proteobacteria.Betaproteobacteria.Neisseriales.Neisseriaceae	INO80B
108670	ENSG00000115274	rs2268417	0.127159092	0.016475377	0.341457052	0.345060874	0.565350068	-0.757294268	-0.064417389	0.060199227	0.365952809	0.307710192	0.067227235	0.063299232	0.69571355	0.181543303	0.99911693	0.98634337	Bacteria.Bacteroidetes.Bacteroidia.Bacteroidales.Bacteroidaceae.Bacteroides	INO80B
108671	ENSG00000115274	rs2268417	0.179715676	0.283441472	0.580712825	0.251613433	0.179106949	-0.261288689	-0.030671217	0.124938607	0.132083269	0.241614043	0.055254962	0.108024232	0.218229252	0.161173798	0.988161388	0.950695192	Bacteria.Firmicutes.Bacilli.Lactobacillales.Carnobacteriaceae	INO80B
108672	ENSG00000115274	rs2268417	0.051607573	0.078100264	0.839250067	0.767204027	0.247009764	-0.425608543	0.012033691	0.038973189	0.124605439	0.237818654	0.059088734	0.131109479	0.111323924	0.057269369	0.99846362	0.994553009	Bacteria.Firmicutes.Clostridia.Clostridiales.Ruminococcaceae.Ruminiclostridium.9	INO80B
108673	ENSG00000115274	rs2268417	0.502748324	0.036701087	0.719864397	0.974584974	0.154292312	-0.464879879	0.022833034	-0.002139007	0.228965081	0.218010468	0.063393817	0.066886981	0.674228007	0.119910792	0.877580293	0.926843114	Bacteria.Firmicutes.Clostridia.Clostridiales.Lachnospiraceae..Eubacterium..rectale.group	INO80B
108674	ENSG00000115274	rs2268417	0.001531221	3.74E-05	0.010713598	0.004824897	0.340156713	-0.699187977	0.141555881	-0.247365887	0.102877423	0.158115109	0.053895083	0.084799695	0.007414614	9.61E-05	0.778709589	0.655083669	Bacteria.Firmicutes.Clostridia.Clostridiales.Lachnospiraceae..Eubacterium..eligens.group	INO80B
108675	ENSG00000115274	rs2268417	0.349768444	0.525465803	0.437059751	0.076487625	0.141988044	-0.149722824	-0.042169605	0.157783705	0.150774646	0.234552874	0.053931075	0.087674921	0.390576796	0.283344762	0.996423631	0.938343963	Bacteria.Bacteroidetes.Bacteroidia.Bacteroidales.Prevotellaceae.Prevotella.7	INO80B
108676	ENSG00000115274	rs2268417	0.049328598	0.001439259	0.42304117	0.247985001	0.319287932	-0.624134883	0.04965888	-0.094384122	0.159434823	0.187616569	0.061598659	0.080977064	0.220576786	0.009502486	0.996483139	0.865911567	Bacteria.Bacteroidetes.Bacteroidia.Bacteroidales.Porphyromonadaceae.Butyricimonas	INO80B
108677	ENSG00000115274	rs2268417	0.012878756	0.001854905	0.280134972	0.604403003	0.306637821	-0.539358535	-0.047621267	0.033806412	0.119940678	0.166297121	0.043731247	0.064940172	0.033233914	0.003000415	0.999507593	0.935584968	Bacteria.Firmicutes.Clostridia.Clostridiales.Lachnospiraceae.Lachnoclostridium	INO80B
108678	ENSG00000115274	rs2268417	0.040317732	0.011602721	0.703820165	0.141321682	0.225739526	-0.400575911	0.020730997	-0.121897941	0.107922014	0.154283319	0.054294957	0.081880537	0.064898217	0.009843031	0.997851323	0.935348541	Bacteria.Firmicutes.Clostridia.Clostridiales.Lachnospiraceae.Fusicatenibacter	INO80B
108679	ENSG00000115274	rs2268417	0.040961693	0.006462686	0.007233876	0.001456737	0.191677786	-0.38684097	0.135811024	-0.292435044	0.091941391	0.137528865	0.048995019	0.088010862	0.04278051	0.003925663	0.881366141	0.999513539	Bacteria.Firmicutes.Clostridia.Clostridiales.Lachnospiraceae.Dorea	INO80B
108680	ENSG00000115274	rs2268417	0.485978882	0.082023938	0.395796285	0.459220881	0.117341341	-0.364209998	0.056858963	-0.068964997	0.167472898	0.206236784	0.066523232	0.092633488	0.505038324	0.104740715	0.995261573	0.98026227	Bacteria.Firmicutes.Clostridia.Clostridiales.Lachnospiraceae.Lachnospiraceae.UCG.008	INO80B
108681	ENSG00000115274	rs2268417	0.029956786	0.002427257	0.088055205	0.387787248	0.216004529	-0.47073159	-0.082432426	0.066684993	0.097359699	0.149266711	0.047610649	0.076703624	0.037939591	0.001801166	0.457572699	0.950702349	Bacteria.Actinobacteria.Actinobacteria.Bifidobacteriales.Bifidobacteriaceae	INO80B
108682	ENSG00000115274	rs2268417	0.025534656	0.000972609	0.068991021	0.060681143	0.218846305	-0.523834684	-0.081896004	0.129420371	0.095775654	0.151704186	0.044300873	0.06781371	0.032202322	0.001003518	0.373449741	0.757553587	Bacteria.Firmicutes.Negativicutes.Selenomonadales.Veillonellaceae.Veillonella	INO80B
108683	ENSG00000115274	rs2268417	0.03182443	0.035741038	0.465706031	0.105837683	0.215548014	-0.353936236	-0.025853015	0.131931174	0.098281879	0.165100782	0.035234594	0.080463343	0.035051232	0.01746319	0.99994518	0.999865593	Bacteria.Bacteroidetes.Bacteroidia.Bacteroidales.Prevotellaceae	INO80B
108684	ENSG00000115274	rs2268417	0.717957262	0.84142017	0.985676472	0.737737586	0.245133072	-0.184987147	-0.002010779	-0.053122702	0.675779391	0.920942662	0.11157977	0.157978538	0.999415694	0.899898606	0.995638616	0.970828121	Bacteria.Firmicutes	INO80B
108685	ENSG00000115274	rs2268417	0.011038235	0.000433458	0.135570825	0.058567571	0.269006121	-0.538693979	0.073726348	-0.135642321	0.10286066	0.14537185	0.048794228	0.070471226	0.024985224	0.000487063	0.999417824	0.941474691	Bacteria.Firmicutes.Clostridia.Clostridiales.Christensenellaceae.Christensenellaceae.R.7.group	INO80B
108686	ENSG00000115274	rs2268417	0.008290159	0.00026858	0.141954965	0.049733622	0.322151871	-0.716006541	-0.063494845	0.146976462	0.118350228	0.185934938	0.042719373	0.073526466	0.034345408	0.001170486	0.770789902	0.633825488	Bacteria.Firmicutes.Negativicutes.Selenomonadales.Veillonellaceae	INO80B
108687	ENSG00000115274	rs2268417	0.049672853	0.000815753	0.935966405	0.089701558	0.209886641	-0.504771453	0.003586034	-0.11194623	0.104969142	0.143856978	0.044465577	0.064998699	0.06316192	0.001184707	0.999550314	0.996901429	Bacteria.Proteobacteria.Gammaproteobacteria.Pseudomonadales	INO80B
108688	ENSG00000115274	rs2268417	0.03732704	0.001158102	0.945388128	0.431054921	0.220324204	-0.499243044	-0.002712997	-0.043768845	0.10367757	0.146963254	0.039455723	0.05524644	0.044289298	0.00136107	0.998409995	0.996467843	Bacteria.Verrucomicrobia	INO80B
108689	ENSG00000115274	rs2268417	0.031690504	0.001529756	0.488794095	0.938903477	0.218935644	-0.483202893	0.032407644	0.006120039	0.099745485	0.146126653	0.046554267	0.07954227	0.038969838	0.001310325	0.90090992	0.963858075	Bacteria.Proteobacteria.Deltaproteobacteria	INO80B
108690	ENSG00000115274	rs2268417	0.021031561	0.001473086	0.688438537	0.740262092	0.235083648	-0.486381118	0.017963913	-0.023008293	0.099443869	0.146541206	0.04460386	0.069113945	0.026477121	0.00110658	0.996546716	0.99835739	Bacteria.Firmicutes.Clostridia.Clostridiales.Ruminococcaceae.Ruminococcaceae.UCG.002	INO80B
108691	ENSG00000115274	rs2268417	0.039666225	0.060349236	0.782975278	0.675764205	0.247025335	-0.405289142	-0.015494589	-0.035375366	0.11769954	0.212082245	0.056024296	0.084203502	0.073422272	0.029949942	0.999513786	0.972272523	Bacteria.Firmicutes.Erysipelotrichia.Erysipelotrichales.Erysipelotrichaceae	INO80B
108692	ENSG00000115274	rs2268417	0.029997106	0.002428432	0.087793999	0.387432822	0.215947041	-0.470691449	-0.082507592	0.06673383	0.097358548	0.149261688	0.047613995	0.076702173	0.03804062	0.001801658	0.458694929	0.950831879	Bacteria.Actinobacteria.Actinobacteria.Bifidobacteriales.Bifidobacteriaceae.Bifidobacterium	INO80B
108693	ENSG00000115274	rs2268417	0.004860805	0.000581388	0.082768431	0.17535959	0.325994408	-0.584217967	0.094500919	-0.115352811	0.111854732	0.161609767	0.053645	0.084205071	0.018681331	0.001179626	0.860176817	0.84967042	Bacteria.Firmicutes.Clostridia.Clostridiales.Ruminococcaceae.Ruminococcaceae.UCG.005	INO80B
108694	ENSG00000115274	rs2268417	0.073458938	0.553100521	0.243432638	0.777529734	0.595893279	-0.329377194	-0.090808706	-0.036553904	0.327606499	0.552488158	0.077154302	0.128847851	0.496475458	0.667282315	0.865092549	0.99665811	Bacteria.Proteobacteria	INO80B
108695	ENSG00000115274	rs2268417	0.046729264	0.000975427	0.848055039	0.289064773	0.228853859	-0.564334902	0.0083872	-0.084996937	0.112915542	0.16347686	0.043602788	0.079527476	0.074133	0.001950144	0.999305535	0.989974535	Bacteria.Proteobacteria.Gammaproteobacteria.Pseudomonadales.Pseudomonadaceae.Pseudomonas	INO80B
108696	ENSG00000115274	rs2268417	0.021179931	0.004636799	0.36806412	0.280216976	0.232314338	-0.450649259	0.041668984	-0.07565954	0.098390308	0.15374912	0.045976077	0.069491122	0.026858729	0.003770492	0.996033175	0.941706147	Bacteria.Firmicutes.Clostridia.Clostridiales.Lachnospiraceae.Lachnospiraceae.NK4A136.group	INO80B
108697	ENSG00000115274	rs2268417	0.869110939	0.059194187	0.152045733	0.803061189	0.027971172	-0.532349778	-0.114544656	-0.036303829	0.169081247	0.277279956	0.079045602	0.144987345	0.659554166	0.089199889	0.873572723	0.993454395	Bacteria.Firmicutes.Clostridia.Clostridiales.Ruminococcaceae.Anaerotruncus	INO80B
108698	ENSG00000115274	rs2268417	0.345793704	0.042566177	0.154156974	0.030512975	0.121584578	-0.328726629	0.068280702	-0.154007049	0.128041365	0.158961097	0.047366101	0.06965813	0.277068089	0.036545881	0.938500455	0.684404289	Bacteria.Proteobacteria.Betaproteobacteria.Burkholderiales	INO80B
108699	ENSG00000115274	rs2268417	0.018730329	0.007383773	0.511307274	0.914651628	0.24200592	-0.47927288	0.023395388	-0.007473216	0.100401993	0.173369416	0.035427073	0.069463647	0.032005618	0.004639097	0.719751027	0.889782892	Bacteria.Proteobacteria.Betaproteobacteria.Burkholderiales.Alcaligenaceae.Sutterella	INO80B
108700	ENSG00000115274	rs2268417	0.033964508	0.082075449	0.55321951	0.382311238	0.268808019	-0.360573874	-0.035109363	-0.093154271	0.12412932	0.204212981	0.058909178	0.105915053	0.072409919	0.052405031	0.751608107	0.982679299	Bacteria.Firmicutes.Bacilli	INO80B
108701	ENSG00000115274	rs2268417	0.08054546	0.023811836	0.35112625	0.166653202	0.189047118	-0.378115156	0.04125072	-0.093351178	0.106518588	0.163429464	0.043927879	0.066752338	0.085276687	0.013235633	0.997466038	0.994193156	Bacteria.Bacteroidetes.Bacteroidia.Bacteroidales.Rikenellaceae	INO80B
108702	ENSG00000115274	rs2268417	0.040210456	0.001189894	0.877127363	0.458863095	0.217490109	-0.498078096	-0.006129522	-0.041155703	0.103920474	0.146997954	0.039491116	0.05523596	0.047133743	0.001376135	0.99894297	0.998882343	Bacteria.Verrucomicrobia.Verrucomicrobiae.Verrucomicrobiales.Verrucomicrobiaceae.Akkermansia	INO80B
108703	ENSG00000115274	rs2268417	0.022847755	0.001822106	0.767379993	0.863066012	0.232803596	-0.479227996	-0.01328055	-0.012702735	0.099895636	0.14748917	0.044711844	0.073363987	0.027366728	0.001325046	0.869340567	0.937217323	Bacteria.Proteobacteria.Gammaproteobacteria.Pasteurellales.Pasteurellaceae	INO80B
108704	ENSG00000115274	rs2268417	0.071424161	0.041322725	0.457221491	0.884373616	0.363257116	-0.497873571	0.064782009	0.018196838	0.198255949	0.239253021	0.086627115	0.124643713	0.227456794	0.063657458	0.978154064	0.998920199	Bacteria.Firmicutes.Clostridia.Clostridiales.Lachnospiraceae..Eubacterium..ventriosum.group	INO80B
108705	ENSG00000115274	rs2268417	0.030439805	0.019555381	0.948999793	0.525841962	0.229803602	-0.416806628	-0.003713935	-0.060570612	0.103893852	0.17416424	0.057843503	0.094975265	0.042226874	0.009837249	0.77903339	0.955303348	Bacteria.Firmicutes.Bacilli.Lactobacillales.Streptococcaceae	INO80B
108706	ENSG00000115274	rs2268417	0.158895872	0.270325638	0.654466092	0.26960714	0.188380381	-0.268839647	-0.024435753	0.120053974	0.13220538	0.241840364	0.054348989	0.107833695	0.201809372	0.166032545	0.963485106	0.971945944	Bacteria.Firmicutes.Bacilli.Lactobacillales.Carnobacteriaceae.Granulicatella	INO80B
108707	ENSG00000115274	rs2268417	0.023409221	0.170990484	0.366749768	0.292810703	0.328549762	-0.3115754	0.056614436	0.121836449	0.141580496	0.225110488	0.062294159	0.114892574	0.093577131	0.104842147	0.998768023	0.953151286	Bacteria.Firmicutes.Clostridia.Clostridiales.Ruminococcaceae.Ruminococcaceae.NK4A214.group	INO80B
108708	ENSG00000115274	rs2268417	0.044126544	0.056137005	0.816661158	0.732859228	0.245510816	-0.418013282	-0.013355618	-0.029273321	0.119636724	0.215006451	0.057377141	0.085401701	0.085612972	0.034225435	0.993501001	0.953289302	Bacteria.Firmicutes.Erysipelotrichia.Erysipelotrichales	INO80B
108709	ENSG00000115274	rs2268417	0.006365155	0.000608683	0.056680639	0.269546132	0.281148114	-0.534354173	0.081930172	-0.092581652	0.099758683	0.148402211	0.042236634	0.083147085	0.016123799	0.000688739	0.502328439	0.871464712	Bacteria.Firmicutes.Clostridia.Clostridiales.Lachnospiraceae.Lachnospira	INO80B
108710	ENSG00000115274	rs2268417	0.017582631	0.000287924	0.339451421	0.073667593	0.2806226	-0.649204941	0.04990729	-0.16151181	0.115224479	0.169508349	0.051866832	0.088860897	0.051592962	0.000814821	0.901127507	0.906546295	Bacteria.Firmicutes.Clostridia.Clostridiales.Ruminococcaceae.Ruminococcaceae.UCG.003	INO80B
108711	ENSG00000115274	rs2268417	0.082863585	0.102535788	0.600005836	0.470464018	0.201399122	-0.367268974	-0.019777102	0.060080965	0.114363727	0.221824633	0.037532381	0.082767098	0.114630218	0.059858058	0.998735039	0.999709092	Bacteria.Bacteroidetes.Bacteroidia.Bacteroidales.Prevotellaceae.Prevotella.9	INO80B
108712	ENSG00000115274	rs2268417	0.142909248	0.011448745	0.127228065	0.958431975	0.15921125	-0.497223921	-0.078080409	-0.006898895	0.107378078	0.191134697	0.050551016	0.13186032	0.123181166	0.009415371	0.998173674	0.999631787	Bacteria.Firmicutes.Bacilli.Bacillales	INO80B
108713	ENSG00000115274	rs2268417	0.170524911	0.039361399	0.400616916	0.499594754	0.566175621	-0.715300482	-0.061037109	0.044594146	0.408605503	0.340274119	0.072149006	0.065688911	0.846793419	0.293943643	0.998912436	0.981117471	Bacteria.Bacteroidetes.Bacteroidia.Bacteroidales	INO80B
108714	ENSG00000115274	rs2268417	0.070472395	0.003070011	0.793776353	0.646651123	0.210042843	-0.528789866	0.012411683	0.039154513	0.114240043	0.172020876	0.047287936	0.085020923	0.104251293	0.004214716	0.99786128	0.999462671	Bacteria.Firmicutes.Clostridia.Clostridiales.Lachnospiraceae.Anaerostipes	INO80B
108715	ENSG00000115274	rs2268417	0.009571495	0.000620468	0.267914701	0.182486257	0.28942435	-0.608454882	-0.058866774	0.155175575	0.108449087	0.169262578	0.052686389	0.115173938	0.025022681	0.001040847	0.605065976	0.86996686	Bacteria.Actinobacteria.Actinobacteria	INO80B
108716	ENSG00000115274	rs2268417	0.149567045	0.127556562	0.190224537	0.179776851	0.161078512	-0.30936083	-0.054912107	0.106747061	0.110474737	0.200463223	0.041489025	0.078732344	0.145036722	0.065924947	0.995652601	0.976854668	Bacteria.Firmicutes.Clostridia.Clostridiales.Clostridiaceae.1	INO80B
108717	ENSG00000115274	rs2268417	0.14233139	0.01538647	0.006489744	0.012940817	0.144022566	-0.357437973	-0.101658677	0.154019949	0.096991493	0.143675442	0.036160858	0.060287999	0.101850424	0.007048145	0.323029494	0.758221176	Bacteria.Fusobacteria.Fusobacteriia.Fusobacteriales.Fusobacteriaceae.Fusobacterium	INO80B
108718	ENSG00000115274	rs2268417	0.018580445	0.005202597	0.301110975	0.408820055	0.321271888	-0.600998657	0.068715821	-0.09377473	0.133110949	0.207929469	0.065931971	0.112809378	0.079400457	0.011412894	0.999274386	0.998480911	Bacteria.Firmicutes.Clostridia.Clostridiales.Ruminococcaceae.Ruminococcaceae.UCG.013	INO80B
108719	ENSG00000115274	rs2268417	0.005766279	0.039584348	0.081341021	0.58312204	0.43997012	-0.590530844	-0.079446868	0.040869955	0.154172332	0.281248423	0.044884516	0.074100715	0.045757681	0.054555346	0.713149778	0.995251343	Bacteria.Proteobacteria.Gammaproteobacteria	INO80B
108720	ENSG00000115274	rs2268417	0.108937366	0.007469713	0.552281817	0.13367321	0.330113444	-0.971457404	-0.040619636	0.20618966	0.203151672	0.351947057	0.06799357	0.135788228	0.543158069	0.074617051	0.99967607	0.999141757	Bacteria.Firmicutes.Negativicutes.Selenomonadales	INO80B
108721	ENSG00000115274	rs2268417	0.056579289	0.031833604	0.943125793	0.618899733	0.22855214	-0.420629374	-0.004086897	0.052081996	0.117773535	0.191802006	0.057068528	0.104212094	0.102287748	0.022309922	0.838979412	0.990921701	Bacteria.Bacteroidetes.Bacteroidia.Bacteroidales.Porphyromonadaceae.Odoribacter	INO80B
108722	ENSG00000115274	rs2268417	0.24983739	0.017631582	0.148221904	0.041790317	0.137588446	-0.372402374	0.063851035	-0.1361258	0.118511978	0.152978557	0.043644822	0.065570265	0.196291583	0.017098855	0.943988959	0.743043773	Bacteria.Proteobacteria.Betaproteobacteria.Burkholderiales.Alcaligenaceae	INO80B
108723	ENSG00000115274	rs2268417	0.034503448	0.001653636	0.784268563	0.459543609	0.226553313	-0.485245103	0.014265397	-0.064671825	0.104942406	0.147885928	0.05189718	0.086929641	0.046095247	0.001360489	0.90496915	0.975707333	Bacteria.Firmicutes.Clostridia.Clostridiales.Lachnospiraceae..Eubacterium..hallii.group	INO80B
108724	ENSG00000115274	rs2268417	0.567400786	0.307466134	0.160108332	0.664006854	-0.171063842	-0.330488101	0.087117747	-0.030912134	0.297621218	0.321328079	0.061319853	0.070842509	0.874243215	0.556848042	0.956359196	0.939156644	Bacteria.Firmicutes.Clostridia.Clostridiales.Ruminococcaceae	INO80B
108725	ENSG00000115274	rs2268417	0.091280834	0.521636455	0.729222709	0.117426752	0.281917622	-0.161046504	0.019794904	0.144556979	0.164509953	0.249969347	0.056942105	0.091122211	0.186097009	0.364655857	0.734721282	0.656022882	Bacteria.Firmicutes.Erysipelotrichia.Erysipelotrichales.Erysipelotrichaceae.Holdemanella	INO80B
108726	ENSG00000115274	rs2268417	0.33436192	0.032003254	0.145925368	0.490074673	0.120293088	-0.404971087	-0.058802986	0.045978814	0.123697082	0.184851399	0.039962982	0.066245289	0.294333726	0.035769367	0.999614985	0.99936283	Bacteria.Firmicutes.Clostridia.Clostridiales.Lachnospiraceae.Tyzzerella.4	INO80B
108727	ENSG00000115274	rs2268417	0.054676464	0.027656632	0.59325931	0.917867085	0.292775789	-0.505873633	0.033669026	-0.01098075	0.149666074	0.224635518	0.062729989	0.106077448	0.138807675	0.045309211	0.966546108	0.981631726	Bacteria.Firmicutes.Clostridia.Clostridiales.Ruminococcaceae.Ruminiclostridium.6	INO80B
108728	ENSG00000115274	rs2268417	0.014568798	0.001212557	0.271791333	0.292747916	0.316153751	-0.594640338	0.058418818	-0.089879788	0.126005435	0.175812255	0.052714348	0.084746113	0.050856272	0.002843902	0.974916192	0.954325757	Bacteria.Firmicutes.Clostridia.Clostridiales.Ruminococcaceae.Ruminococcus.1	INO80B
108729	ENSG00000115274	rs2268417	0.056943128	0.002734985	0.040066101	0.548248399	0.189613062	-0.474639124	-0.103898488	0.051201011	0.097855835	0.152454584	0.049607358	0.084840908	0.060668551	0.001802146	0.493002666	0.872629946	Bacteria.Firmicutes.Clostridia.Clostridiales.Peptostreptococcaceae	INO80B
108730	ENSG00000115274	rs2268417	0.026797425	0.00295196	0.756336016	0.440166989	0.227756814	-0.457084439	-0.014432854	-0.06588147	0.100552057	0.148049973	0.046320356	0.084832794	0.035091572	0.002290597	0.999334555	0.984995763	Bacteria.Firmicutes.Erysipelotrichia.Erysipelotrichales.Erysipelotrichaceae.Erysipelotrichaceae.UCG.003	INO80B
108731	ENSG00000115274	rs2268417	0.567743379	0.035885027	0.243403346	0.453481	0.089714879	-0.378462922	-0.06977011	0.055276427	0.156226686	0.176683872	0.059275442	0.07330277	0.495669587	0.046398277	0.99946547	0.972078348	Bacteria.Firmicutes.Erysipelotrichia.Erysipelotrichales.Erysipelotrichaceae..Clostridium..innocuum.group	INO80B
108732	ENSG00000115274	rs2268417	0.584212765	0.145468324	0.068427396	0.476063286	-0.114807571	-0.322992069	0.086831691	-0.038854601	0.208761538	0.219255062	0.046872896	0.054210172	0.745444529	0.24724397	0.999785669	0.999420701	Bacteria.Firmicutes.Clostridia.Clostridiales.Ruminococcaceae.Faecalibacterium	INO80B
108733	ENSG00000115274	rs2268417	0.115215681	0.256215224	0.86645846	0.375916334	0.223622953	-0.294313931	-0.008397293	0.097828504	0.140094717	0.256972259	0.049742575	0.109738581	0.240565054	0.196139947	0.984987993	0.971423926	Bacteria.Proteobacteria.Deltaproteobacteria.Desulfovibrionales.Desulfovibrionaceae.Desulfovibrio	INO80B
108734	ENSG00000115274	rs2268417	0.132060562	0.210576215	0.266900658	0.15774778	0.169845094	-0.270407814	-0.046652346	0.121905154	0.111380738	0.213882849	0.041665106	0.085313749	0.143522374	0.089641354	0.99830237	0.997282036	Bacteria.Firmicutes.Clostridia.Clostridiales.Clostridiaceae.1.Clostridium.sensu.stricto.1	INO80B
108735	ENSG00000115274	rs2268417	0.267185891	0.021540187	0.191214361	0.772011141	0.136235552	-0.456512392	0.062222215	-0.021657883	0.121744928	0.193902042	0.047118612	0.074441601	0.232244065	0.018992476	0.933534023	0.969189617	Bacteria.Firmicutes.Clostridia.Clostridiales.Ruminococcaceae.Subdoligranulum	INO80B
108736	ENSG00000115274	rs2268417	0.146338234	0.011299151	0.825427763	0.781648711	0.205473063	-0.517737997	-0.011530482	-0.026047443	0.139786478	0.198639987	0.0520687	0.093593338	0.286053201	0.02419759	0.999028109	0.997798285	Bacteria.Actinobacteria.Actinobacteria.Micrococcales.Micrococcaceae	INO80B
108737	ENSG00000115274	rs2268417	0.584960864	0.907892586	0.994455202	0.434999601	0.237607424	-0.065592687	-0.00058669	-0.089350056	0.432919171	0.564762311	0.084103581	0.113756312	0.88154005	0.744060715	0.898745657	0.810360002	Bacteria.Firmicutes.Clostridia.Clostridiales.Lachnospiraceae	INO80B
108738	ENSG00000115274	rs2268417	0.007256634	0.000786042	0.123631758	0.983650661	0.280333431	-0.509838311	0.084655701	0.0020311	0.101174499	0.14481747	0.054279614	0.098740425	0.015378387	0.000669285	0.715992769	0.999116829	Bacteria.Firmicutes.Clostridia.Clostridiales.Ruminococcaceaencultured	INO80B
108739	ENSG00000115274	rs2268417	0.024627065	0.001997121	0.340503077	0.565445715	0.227001008	-0.477094122	-0.063141525	0.060484197	0.09870229	0.14821895	0.065764749	0.104701867	0.024262161	0.001397989	0.946830748	0.956901174	Bacteria.Firmicutes.Clostridia.Clostridiales.Ruminococcaceae.Ruminiclostridium.5	INO80B
108740	ENSG00000115274	rs2268417	0.009419625	0.003052529	0.198011727	0.294480264	0.296416805	-0.607508339	0.069220367	-0.110703096	0.110821689	0.197503488	0.053233083	0.104758471	0.032532514	0.004788279	0.768200119	0.977262072	Bacteria.Firmicutes.Clostridia.Clostridiales.Ruminococcaceae..Eubacterium..coprostanoligenes.group	INO80B
108741	ENSG00000115274	rs2268417	0.031131566	0.004333128	0.030126377	0.028432073	0.209729038	-0.420980332	-0.078506428	0.130399563	0.095225316	0.142471687	0.035423015	0.058201949	0.031526228	0.002815905	0.937508231	0.726352468	Bacteria.Firmicutes.Negativicutes.Selenomonadales.Veillonellaceae.Dialister	INO80B
108742	ENSG00000115274	rs2268417	0.322716528	0.104887007	0.699618696	0.875844572	0.175323886	-0.444950839	-0.023366904	0.016072944	0.175965221	0.270615768	0.06029868	0.102475571	0.503698866	0.148835435	0.998986731	0.998377846	Bacteria.Firmicutes.Clostridia.Clostridiales.Family.XI.Anaerococcus	INO80B
108743	ENSG00000115274	rs2268417	0.057719286	0.001155797	0.46748013	0.569857449	0.200058457	-0.510955019	0.038454655	0.044903786	0.103577722	0.15038254	0.052619034	0.07862397	0.0622488	0.00130655	0.890732322	0.887197416	Bacteria.Firmicutes.Clostridia.Clostridiales.Lachnospiraceaencultured	INO80B
108744	ENSG00000115274	rs2268417	0.011401321	0.000415461	0.137578088	0.049389632	0.266657867	-0.53876933	0.074065941	-0.14221514	0.102442323	0.144884323	0.049274785	0.071034056	0.025014638	0.000477089	0.999989953	0.911237612	Bacteria.Firmicutes.Clostridia.Clostridiales.Christensenellaceae	INO80B
108745	ENSG00000115274	rs2268417	0.016767246	0.001002034	0.507287762	0.132887619	0.240764255	-0.497798817	0.025379216	-0.098082544	0.09810442	0.144562455	0.038066915	0.064460363	0.024294527	0.00109308	0.973523722	0.900796341	Bacteria.Proteobacteria.Betaproteobacteria.Burkholderiales.Alcaligenaceae.Parasutterella	INO80B
108746	ENSG00000115274	rs2268417	0.033634642	0.021289837	0.842617505	0.442498527	0.222316696	-0.408973943	0.011508915	-0.07324605	0.102464103	0.173362826	0.057738021	0.094800731	0.046065212	0.011253597	0.751893348	0.921307549	Bacteria.Firmicutes.Bacilli.Lactobacillales.Streptococcaceae.Streptococcus	INO80B
108747	ENSG00000115274	rs2268417	0.191654386	0.00596107	0.321327235	0.644214261	0.159937765	-0.442411884	-0.045612678	0.029560157	0.121236678	0.155676927	0.0456473	0.063714884	0.17806164	0.007776121	0.937318069	0.997412515	Bacteria.Proteobacteria.Gammaproteobacteria.Enterobacteriales.Enterobacteriaceae.Citrobacter	INO80B
108748	ENSG00000115274	rs2268417	0.028968625	0.001474686	0.493083289	0.927515694	0.221647013	-0.484387611	0.031627335	0.007247007	0.099274625	0.145956162	0.045886722	0.079359217	0.032634258	0.001237835	0.972085394	0.965295391	Bacteria.Proteobacteria.Deltaproteobacteria.Desulfovibrionales.Desulfovibrionaceae	INO80B
108749	ENSG00000115274	rs2268417	0.080316961	0.023960706	0.35266478	0.164618533	0.189158628	-0.377617616	0.041119049	-0.093833443	0.106499084	0.163394228	0.043928706	0.066770579	0.085093412	0.013424828	0.997528932	0.993985312	Bacteria.Bacteroidetes.Bacteroidia.Bacteroidales.Rikenellaceae.Alistipes	INO80B
108750	ENSG00000115274	rs2268417	0.021203252	0.00124365	0.468952245	0.971963483	0.233438728	-0.493129821	0.033299215	0.002826748	0.098885092	0.146152934	0.04571627	0.080124743	0.027693476	0.000982056	0.998880039	0.998885873	Bacteria.Proteobacteria.Deltaproteobacteria.Desulfovibrionales.Desulfovibrionaceae.Bilophila	INO80B
108751	ENSG00000115274	rs2268417	0.277819841	0.012889516	0.746869239	0.460863147	0.1889391	-0.598183379	-0.020366113	-0.068448049	0.172664288	0.234007346	0.062834354	0.092277667	0.356215496	0.028903614	0.824275705	0.853650984	Bacteria.Firmicutes.Erysipelotrichia.Erysipelotrichales.Erysipelotrichaceae.Faecalitalea	INO80B
108752	ENSG00000115274	rs2268417	0.209861329	0.003835139	0.066281727	0.982080305	0.136431161	-0.454084669	0.085140118	0.001578987	0.107741068	0.151494005	0.045591912	0.070033453	0.143133438	0.00443362	0.737824399	0.997908524	Bacteria.Bacteroidetes.Bacteroidia.Bacteroidales.Porphyromonadaceae	INO80B
108753	ENSG00000115274	rs2268417	0.103952593	0.034451958	0.558058591	0.573959059	0.193202046	-0.412924602	-0.023293893	0.043477628	0.117181352	0.191215523	0.039567008	0.076945466	0.11809991	0.028862959	0.887272094	0.826314767	Bacteria.Firmicutes.Clostridia.Clostridiales.Lachnospiraceae.Tyzzerella	INO80B
108754	ENSG00000115274	rs2268417	0.529650184	0.163134227	0.056964357	0.314771616	0.078806667	-0.324796032	0.111282872	-0.104410908	0.124718431	0.230295822	0.057436107	0.103073584	0.380976183	0.105015797	0.998793879	0.998019463	Bacteria.Firmicutes.Clostridia.Clostridiales.Lachnospiraceae.Blautia	INO80B
108755	ENSG00000115274	rs2268417	0.102708612	0.00411363	0.123886335	0.829529973	0.172260184	-0.474371422	-0.07581366	0.01845763	0.104095816	0.159560104	0.04864382	0.085388861	0.092658561	0.003602776	0.764627712	0.997196001	Bacteria.Firmicutes.Clostridia.Clostridiales.Peptostreptococcaceae.Intestinibacter	INO80B
108756	ENSG00000115274	rs2268417	0.078505554	0.14247173	0.828994656	0.132246193	0.2290663	-0.289347992	0.016668404	0.163227831	0.128174347	0.194930056	0.07686628	0.107093567	0.118589027	0.080978722	0.956489593	0.989731238	Bacteria.Actinobacteria.Coriobacteriia.Coriobacteriales.Coriobacteriaceae	INO80B
108757	ENSG00000115274	rs2268417	0.002762175	0.001481128	0.050423246	0.230990484	0.355902974	-0.611248855	-0.075341301	0.069422521	0.114439735	0.18426113	0.037807124	0.057423215	0.014406051	0.002758564	0.998302481	0.99762474	Bacteria.Proteobacteria.Gammaproteobacteria.Enterobacteriales.Enterobacteriaceae.Escherichia.Shigella	INO80B
108758	ENSG00000115274	rs2268417	0.185647307	0.002629054	0.531135635	0.48085679	0.170809702	-0.528913087	-0.029812289	-0.05168336	0.127707244	0.169160691	0.047351827	0.072902022	0.21138193	0.005343018	0.89708055	0.926870238	Bacteria.Firmicutes.Clostridia.Clostridiales.Lachnospiraceae.Lachnospiraceae.UCG.010	INO80B
108759	ENSG00000115274	rs2268417	0.139372414	0.015126972	0.006641313	0.013116515	0.145041926	-0.358372473	-0.101414046	0.153731992	0.096941191	0.143668419	0.03618119	0.060297387	0.100691019	0.006743848	0.328418626	0.751588137	Bacteria.Fusobacteria.Fusobacteriia.Fusobacteriales	INO80B
108760	ENSG00000115274	rs2268417	0.00721647	0.007928464	0.151317855	0.647305959	0.310090694	-0.461731208	0.10017494	0.057046112	0.11183255	0.168612186	0.069004522	0.124118287	0.020796596	0.006859933	0.712452263	0.83253126	Bacteria.Firmicutes.Clostridia.Clostridiales.Ruminococcaceae.Butyricicoccus	INO80B
108761	ENSG00000115274	rs2268417	0.199554666	0.031754696	0.563161908	0.766135715	0.174573424	-0.541529517	-0.031113722	-0.038331198	0.134721533	0.246813018	0.053544123	0.128342746	0.227677481	0.04435828	0.998201428	0.99782309	Bacteria.Firmicutes.Bacilli.Bacillales.Staphylococcaceae.Staphylococcus	INO80B
108762	ENSG00000115274	rs2268417	0.08182686	0.092655485	0.476926566	0.917953216	0.357898428	-0.511558262	-0.048666374	0.010368775	0.202529147	0.299806973	0.068033215	0.100271119	0.374224766	0.17106157	0.996108676	0.998901623	Bacteria.Firmicutes.Clostridia.Clostridiales.Lachnospiraceae..Ruminococcus..gnavus.group	INO80B
108763	ENSG00000115274	rs2268417	0.024916934	0.000339286	0.493488503	0.052509428	0.293513051	-0.754020478	-0.045694964	0.263643576	0.127889311	0.199459447	0.06635923	0.133522997	0.072608273	0.001140574	0.934493032	0.949592213	Bacteria.Actinobacteria	INO80B
108764	ENSG00000115274	rs2268417	0.026274472	0.005478759	0.421599227	0.682727779	0.305762617	-0.543790366	0.062512526	-0.052277245	0.134506835	0.189341369	0.077301004	0.12733272	0.066656079	0.00853336	0.829834702	0.994506574	Bacteria.Firmicutes.Clostridia.Clostridiales.Family.XIII	INO80B
108765	ENSG00000115274	rs2268417	0.137580253	0.106952489	0.756294181	0.189204386	0.206921085	-0.319332446	-0.015853892	0.120207184	0.137661776	0.19539128	0.050871966	0.090611193	0.215721865	0.081144999	0.999814869	0.907533519	Bacteria.Actinobacteria.Actinobacteria.Corynebacteriales.Corynebacteriaceae	INO80B
108766	ENSG00000115274	rs2268417	0.052340194	0.032899555	0.875925967	0.429882804	0.219355739	-0.395711536	0.009458997	-0.07753098	0.111011326	0.181594652	0.060347213	0.097612413	0.073887045	0.018066779	0.692680022	0.910444892	Bacteria.Firmicutes.Bacilli.Lactobacillales	INO80B
108767	ENSG00000115274	rs2268417	0.788146764	0.80122563	0.87079415	0.673114798	0.146447275	-0.184021833	0.01509913	-0.054947839	0.542775369	0.727998661	0.092471843	0.129665688	0.987348183	0.800896613	0.996576058	0.852975153	Bacteria.Firmicutes.Clostridia.Clostridiales	INO80B
108768	ENSG00000115274	rs2268417	0.258173997	0.008938503	0.085124871	0.393974723	0.129099337	-0.4102792	0.079475701	-0.057803033	0.113189186	0.152282504	0.045468198	0.067366223	0.192409101	0.007130329	0.763951787	0.897651317	Bacteria.Firmicutes.Clostridia.Clostridiales.Lachnospiraceae.Roseburia	INO80B
108769	ENSG00000115274	rs2268417	0.091291174	0.018067843	0.962457845	0.710175205	0.230408031	-0.445683813	-0.002403399	0.033552543	0.13445648	0.18381225	0.050867198	0.089898363	0.156752009	0.019899437	0.999170056	0.997803387	Bacteria.Actinobacteria.Actinobacteria.Micrococcales	INO80B
108770	ENSG00000115274	rs2268417	0.033889898	0.002209425	0.124511338	0.656807303	0.212500771	-0.46050528	-0.087544237	0.036526881	0.09808551	0.144578058	0.056265509	0.081835078	0.039863199	0.001441034	0.954222673	0.991559681	Bacteria.Firmicutes.Clostridia.Clostridiales.Ruminococcaceae.Flavonifractor	INO80B
108771	ENSG00000115274	rs2268417	0.036716872	0.002168733	0.078611621	0.827934402	0.20468359	-0.450997819	0.075483921	0.014628878	0.095996921	0.141317477	0.042252483	0.067038628	0.03736948	0.001620762	0.934169653	0.990835033	Bacteria.Bacteroidetes.Bacteroidia.Bacteroidales.Porphyromonadaceae.Parabacteroides	INO80B
108772	ENSG00000115274	rs2268417	0.170483279	0.039351676	0.400542201	0.499537795	0.566225128	-0.715331611	-0.061045544	0.044599456	0.408600866	0.340271565	0.072147471	0.06568798	0.848360306	0.294237258	0.998947111	0.981145089	Bacteria.Bacteroidetes	INO80B
108773	ENSG00000115274	rs2268417	0.01225253	0.000837189	0.009744405	0.083658052	0.242722252	-0.492389196	0.127723363	-0.135782224	0.094237826	0.140656963	0.047978862	0.077306923	0.018395842	0.000875716	0.840409653	0.87312723	Bacteria.Firmicutes.Clostridia.Clostridiales.Lachnospiraceae.Coprococcus.1	INO80B
108774	ENSG00000115274	rs2268417	0.13129157	0.316462731	0.925437727	0.102689221	0.229936412	-0.220142649	0.00693226	0.171062595	0.150482084	0.218089631	0.073790877	0.103366172	0.217007295	0.170715508	0.998330087	0.999834196	Bacteria.Actinobacteria.Coriobacteriia.Coriobacteriales.Coriobacteriaceae.Collinsella	INO80B
108775	ENSG00000115274	rs2268417	0.001570064	0.001038683	0.028431739	0.136623889	0.396971307	-0.666359484	-0.086467915	0.086309359	0.120359005	0.194160756	0.038593613	0.057278458	0.012882982	0.002477489	0.932672331	0.965530807	Bacteria.Proteobacteria.Gammaproteobacteria.Enterobacteriales.Enterobacteriaceae	INO80B
108776	ENSG00000115274	rs2268417	0.057338341	0.002620991	0.793528129	0.63190657	0.220336889	-0.469255137	-0.013129017	0.026786507	0.113897817	0.150030626	0.049959388	0.05565635	0.072479172	0.003353874	0.998970432	0.998994847	Bacteria.Firmicutes.Erysipelotrichia.Erysipelotrichales.Erysipelotrichaceae.Erysipelatoclostridium	INO80B
108777	ENSG00000115274	rs2268417	0.091398985	0.218460378	0.961303374	0.105984469	0.217299007	-0.254304814	0.004082165	0.246155229	0.126849741	0.204677134	0.083818178	0.150191719	0.121915701	0.108070182	0.941853037	0.994989321	Bacteria.Actinobacteria.Coriobacteriia.Coriobacteriales	INO80B
108778	ENSG00000115274	rs2268417	0.0117758	0.005208033	0.296065039	0.98445663	0.265004661	-0.468295574	0.042199042	-0.001480594	0.102289054	0.162038525	0.04006537	0.07571081	0.02370513	0.004279755	0.718230171	0.99846464	Bacteria.Firmicutes.Negativicutes.Selenomonadales.Acidaminococcaceae.Phascolarctobacterium	INO80B
108779	ENSG00000115274	rs2268417	0.003789283	0.000338092	0.061694062	0.177499856	0.438806989	-0.659008024	0.116040791	-0.117245926	0.146193526	0.174276711	0.06104783	0.086017497	0.026223674	0.001768301	0.704349054	0.841984008	Bacteria.Firmicutes.Clostridia.Clostridiales.Lachnospiraceae..Eubacterium..xylanophilum.group	INO80B
108780	ENSG00000115289	rs10454145	0.744066587	0.241601878	0.7656825	0.519904628	0.048628605	-0.281489156	-0.016681726	0.063542469	0.148328024	0.238225753	0.05574337	0.098217709	0.420302632	0.123824976	0.972171005	0.913406184	Bacteria.Proteobacteria.Betaproteobacteria.Burkholderiales	PCGF1
108781	ENSG00000115289	rs10454145	0.391526689	0.252546701	0.202697815	0.66941793	0.115545476	-0.265633187	0.066646078	-0.044917337	0.133963223	0.230128308	0.051796597	0.104735331	0.235717216	0.100231634	0.999305535	0.994727898	Bacteria.Proteobacteria.Gammaproteobacteria.Pseudomonadales.Pseudomonadaceae.Pseudomonas	PCGF1
108782	ENSG00000115289	rs10454145	0.473188697	0.501110082	0.269209794	0.161223072	0.09919648	0.233835146	-0.071871045	-0.194806717	0.137498454	0.345672802	0.064501257	0.137490559	0.306474461	0.162582988	0.993501001	0.838755538	Bacteria.Firmicutes.Erysipelotrichia.Erysipelotrichales	PCGF1
108783	ENSG00000115289	rs10454145	0.696873192	0.92619791	0.321284575	0.190109977	0.044208035	-0.022167262	0.041073552	0.130897876	0.112991969	0.238398518	0.041101078	0.098874425	0.297391498	0.191314222	0.653458205	0.785795267	Bacteria.Proteobacteria.Betaproteobacteria.Burkholderiales.Alcaligenaceae.Sutterella	PCGF1
108784	ENSG00000115289	rs10454145	0.915391918	0.476414771	0.481518208	0.778888394	0.012369396	-0.194894682	-0.032257781	0.036822228	0.115983623	0.272135875	0.045570187	0.130613191	0.328572833	0.11829321	0.698534163	0.995306766	Bacteria.Firmicutes.Negativicutes.Selenomonadales.Acidaminococcaceae	PCGF1
108785	ENSG00000115289	rs10454145	0.961055115	0.741293534	0.86843469	0.710428111	0.007611184	-0.115079583	-0.012538298	0.072392216	0.155281724	0.347115139	0.075398788	0.1941403	0.505357588	0.246009824	0.999550585	0.973122506	Bacteria.Firmicutes.Clostridia.Clostridiales.Lachnospiraceae.Lachnospiraceae.ND3007.group	PCGF1
108786	ENSG00000115289	rs10454145	0.742862554	0.412084586	0.46116798	0.906230271	0.038224463	-0.193108592	0.031677532	0.012929115	0.116026816	0.233940744	0.042734975	0.109338926	0.250428938	0.115815297	0.99994518	0.999865593	Bacteria.Bacteroidetes.Bacteroidia.Bacteroidales.Prevotellaceae	PCGF1
108787	ENSG00000115289	rs10454145	0.69793968	0.165841544	0.575268216	0.312371612	0.047240079	-0.393420597	0.03308426	-0.136869394	0.121190626	0.280775727	0.058752772	0.134442693	0.300608961	0.038923728	0.999417824	0.997023453	Bacteria.Firmicutes.Clostridia.Clostridiales.Christensenellaceae.Christensenellaceae.R.7.group	PCGF1
108788	ENSG00000115289	rs10454145	0.643540374	0.547875117	0.018176636	0.34045482	-0.053445298	-0.132978299	-0.120028501	0.115152116	0.11496332	0.220141188	0.049551691	0.119924057	0.304705571	0.124833591	0.430158462	0.881568029	Bacteria.Firmicutes.Clostridia.Clostridiales.Lachnospiraceae.Lachnospira	PCGF1
108789	ENSG00000115289	rs10454145	0.208773456	0.910340467	0.107429678	0.648866488	0.189851535	-0.043023361	0.105519134	0.083945235	0.149565717	0.380596552	0.064653983	0.183516182	0.232342809	0.354212854	0.988161388	0.951411559	Bacteria.Firmicutes.Bacilli.Lactobacillales.Carnobacteriaceae	PCGF1
108790	ENSG00000115289	rs10454145	0.841199679	0.317660697	0.987691343	0.850707053	0.024274028	-0.218088893	-0.000940864	0.021499045	0.120676066	0.216594623	0.060756649	0.113777969	0.334222027	0.07078403	0.923811425	0.998318077	Bacteria.Firmicutes.Clostridia.Clostridiales.Lachnospiraceae..Eubacterium..hallii.group	PCGF1
108791	ENSG00000115289	rs10454145	0.81472984	0.472281972	0.919719471	0.950322564	0.033111793	-0.203433336	0.006444698	0.007828847	0.140741247	0.281404285	0.063699469	0.125183296	0.419739035	0.15442177	0.944658969	0.946816461	Bacteria.Firmicutes.Clostridia.Clostridiales.Ruminococcaceae.Ruminococcus.2	PCGF1
108792	ENSG00000115289	rs10454145	0.304964867	0.840751924	0.314515472	0.925213077	0.522960987	-0.154668183	-0.10007513	-0.013931389	0.505822681	0.766726612	0.098740658	0.147846761	0.813736913	0.724843609	0.876277026	0.877326764	Bacteria.Firmicutes.Clostridia.Clostridiales.Lachnospiraceae	PCGF1
108793	ENSG00000115289	rs10454145	0.86068814	0.714058485	0.966896827	0.708054534	0.031819806	-0.122629181	0.00269901	0.048328118	0.180604574	0.333240788	0.064789174	0.128500691	0.572046682	0.34008606	0.9976522	0.972126196	Bacteria.Bacteroidetes.Bacteroidia.Bacteroidales.Prevotellaceae.Prevotella.7	PCGF1
108794	ENSG00000115289	rs10454145	0.249248595	0.119313222	0.064188543	0.265470473	-0.174378321	-0.51161312	-0.110046842	-0.157927096	0.150012415	0.32418602	0.058460358	0.140619095	0.282835033	0.099522081	0.732418264	0.88039476	Bacteria.Firmicutes.Clostridia.Clostridiales.Ruminococcaceae.Ruminococcaceae.UCG.014	PCGF1
108795	ENSG00000115289	rs10454145	0.568508758	0.226091519	0.519515274	0.529356358	0.088307367	-0.298048845	-0.037033933	0.064034647	0.154080892	0.243922351	0.057189893	0.101267902	0.427389861	0.110683229	0.958166	0.928069436	Bacteria.Proteobacteria.Betaproteobacteria	PCGF1
108796	ENSG00000115289	rs10454145	0.586700873	0.248833079	0.503864828	0.625940671	0.075377295	-0.262912244	-0.034611589	0.044088284	0.137977495	0.225974988	0.051497524	0.09002356	0.32420165	0.115887612	0.943988959	0.933192521	Bacteria.Proteobacteria.Betaproteobacteria.Burkholderiales.Alcaligenaceae	PCGF1
108797	ENSG00000115289	rs10454145	0.286301844	0.555230714	0.24011752	0.923473211	0.19705084	-0.239770845	0.082726249	-0.015860725	0.183308026	0.404358855	0.069788774	0.164483311	0.440455468	0.317162745	0.996483139	0.896844343	Bacteria.Bacteroidetes.Bacteroidia.Bacteroidales.Porphyromonadaceae.Butyricimonas	PCGF1
108798	ENSG00000115289	rs10454145	0.503942307	0.480464621	0.290058201	0.136481164	0.09086735	0.238552902	-0.067219244	-0.201904274	0.135223391	0.33618933	0.063024555	0.133942438	0.291575979	0.131743149	0.999513786	0.851375219	Bacteria.Firmicutes.Erysipelotrichia.Erysipelotrichales.Erysipelotrichaceae	PCGF1
108799	ENSG00000115289	rs10454145	0.532891679	0.374689867	0.413285154	0.862384505	0.086941292	-0.245288806	-0.042523345	0.016178021	0.138685916	0.2744413	0.05164796	0.092967873	0.282388076	0.137456397	0.999507593	0.935584968	Bacteria.Firmicutes.Clostridia.Clostridiales.Lachnospiraceae.Lachnoclostridium	PCGF1
108800	ENSG00000115289	rs10454145	0.780772482	0.058870929	0.651015465	0.031136703	0.03243863	-0.439145188	0.02047937	-0.196803327	0.116079775	0.228433866	0.045066759	0.089359351	0.282169975	0.024392917	0.99894297	0.998882343	Bacteria.Verrucomicrobia.Verrucomicrobiae.Verrucomicrobiales.Verrucomicrobiaceae.Akkermansia	PCGF1
108801	ENSG00000115289	rs10454145	0.79142217	0.445548778	0.121465542	0.837049381	0.029930178	-0.163715437	-0.116821961	-0.033674436	0.112714934	0.213322907	0.074463506	0.163085828	0.217991621	0.090507065	0.864323091	0.962141134	Bacteria.Firmicutes.Clostridia.Clostridiales.Ruminococcaceae.Ruminiclostridium.5	PCGF1
108802	ENSG00000115289	rs10454145	0.978608737	0.527164173	0.674923152	0.048711626	-0.003553146	0.180202266	-0.027343378	0.271790393	0.13201352	0.283466498	0.064906254	0.135336648	0.514460881	0.16538482	0.813098234	0.931148018	Bacteria.Bacteroidetes.Bacteroidia.Bacteroidales.Porphyromonadaceae.Odoribacter	PCGF1
108803	ENSG00000115289	rs10454145	0.814178406	0.430412243	0.872856661	0.573599275	0.027231102	-0.178719944	0.008641446	-0.056031405	0.115395452	0.225270223	0.053789182	0.099069481	0.263803484	0.117554711	0.996033175	0.957759426	Bacteria.Firmicutes.Clostridia.Clostridiales.Lachnospiraceae.Lachnospiraceae.NK4A136.group	PCGF1
108804	ENSG00000115289	rs10454145	0.763907148	0.057422566	0.591752999	0.028085021	0.034909686	-0.441284557	0.024251281	-0.200515811	0.115749247	0.228190614	0.044999497	0.089293428	0.274340508	0.024274449	0.998409995	0.996467843	Bacteria.Verrucomicrobia	PCGF1
108805	ENSG00000115289	rs10454145	0.589075982	0.6209916	0.587131302	0.988760492	0.087521811	-0.207301172	0.034876391	-0.00241941	0.161232715	0.417285706	0.063914615	0.17109706	0.476520215	0.288917842	0.999469974	0.999775813	Bacteria.Bacteroidetes.Bacteroidia.Bacteroidales.Porphyromonadaceae.Barnesiella	PCGF1
108806	ENSG00000115289	rs10454145	0.676104203	0.212349971	0.684534337	0.456802476	0.059533694	-0.341396981	0.025748241	-0.104397694	0.14186518	0.271096082	0.06309575	0.139471118	0.413627248	0.092411626	0.957594775	0.950687891	Bacteria.Firmicutes.Clostridia.Clostridiales.Ruminococcaceae.Ruminococcaceae.UCG.003	PCGF1
108807	ENSG00000115289	rs10454145	0.315987019	0.19739419	0.324214858	0.430923472	0.407821657	-0.505499355	-0.074942065	0.061879319	0.403618371	0.388206247	0.07545122	0.078083678	0.801246791	0.441370911	0.99911693	0.98634337	Bacteria.Bacteroidetes.Bacteroidia.Bacteroidales.Bacteroidaceae.Bacteroides	PCGF1
108808	ENSG00000115289	rs10454145	0.292191378	0.761834424	0.231058143	0.24688981	0.171919346	0.108846024	0.066448461	0.176738453	0.161911408	0.357658556	0.054971266	0.151278691	0.33353863	0.359968886	0.999586829	0.996426659	Bacteria.Firmicutes.Negativicutes.Selenomonadales.Veillonellaceae.Megasphaera	PCGF1
108809	ENSG00000115289	rs10454145	0.572095354	0.988166461	0.603559971	0.615395579	0.104719202	-0.006802156	0.033112126	0.088417778	0.184428769	0.456889046	0.063458132	0.175161466	0.443517014	0.509999388	0.70281402	0.854470136	Bacteria.Firmicutes.Erysipelotrichia.Erysipelotrichales.Erysipelotrichaceae.Holdemanella	PCGF1
108810	ENSG00000115289	rs10454145	0.642446635	0.882520903	0.602115221	0.161392434	0.060492858	0.040389485	0.02546275	0.162182602	0.129694489	0.272262794	0.048603945	0.1145121	0.335277136	0.278616788	0.998115183	0.976854668	Bacteria.Firmicutes.Clostridia.Clostridiales.Clostridiaceae.1	PCGF1
108811	ENSG00000115289	rs10454145	0.822083018	0.116292516	0.358421631	0.29272645	-0.030090129	-0.472852149	0.041373525	0.093927357	0.133281631	0.297124807	0.04473618	0.088558526	0.443936191	0.06390735	0.998302481	0.99762474	Bacteria.Proteobacteria.Gammaproteobacteria.Enterobacteriales.Enterobacteriaceae.Escherichia.Shigella	PCGF1
108812	ENSG00000115289	rs10454145	0.858118664	0.355664451	0.998615575	0.370228479	0.020503953	-0.199374611	-9.32E-05	0.096542098	0.114247363	0.214338328	0.053495613	0.107006752	0.286270576	0.075583413	0.998880039	0.950358135	Bacteria.Proteobacteria.Deltaproteobacteria.Desulfovibrionales.Desulfovibrionaceae.Bilophila	PCGF1
108813	ENSG00000115289	rs10454145	0.922950909	0.459380222	0.469316325	0.839651779	-0.012203088	-0.187580173	0.04622065	-0.031654971	0.125691275	0.252046685	0.063508232	0.155829521	0.42382019	0.144355001	0.673820206	0.955521635	Bacteria.Actinobacteria.Actinobacteria	PCGF1
108814	ENSG00000115289	rs10454145	0.926169326	0.855522642	0.829576342	0.857790256	-0.022988294	-0.112582429	0.018006068	-0.038713283	0.247132341	0.615909204	0.083322867	0.215205542	0.854796226	0.614091819	0.99967607	0.999141757	Bacteria.Firmicutes.Negativicutes.Selenomonadales	PCGF1
108815	ENSG00000115289	rs10454145	0.539149998	0.464865676	0.444938645	0.053354567	0.079001933	0.215437972	0.036717851	0.251401711	0.127976383	0.293061777	0.047779359	0.127790484	0.314988393	0.16152274	0.99830237	0.993631935	Bacteria.Firmicutes.Clostridia.Clostridiales.Clostridiaceae.1.Clostridium.sensu.stricto.1	PCGF1
108816	ENSG00000115289	rs10454145	0.429169237	0.981596438	0.399166888	0.460040489	0.14005407	0.008667444	-0.059605918	-0.123272212	0.176055911	0.374321538	0.070239644	0.165882586	0.478483955	0.471132185	0.995261573	0.98026227	Bacteria.Firmicutes.Clostridia.Clostridiales.Lachnospiraceae.Lachnospiraceae.UCG.008	PCGF1
108817	ENSG00000115289	rs10454145	0.962729953	0.431978068	0.435438645	0.847393245	-0.005699746	-0.203102813	0.052721247	-0.027024082	0.121514756	0.256879624	0.067186734	0.139873955	0.372796822	0.102832596	0.649161803	0.955303348	Bacteria.Firmicutes.Bacilli.Lactobacillales.Streptococcaceae	PCGF1
108818	ENSG00000115289	rs10454145	0.474584454	0.834473797	0.412205895	0.91988013	-0.274781343	-0.161410646	0.075467081	-0.017418139	0.382089484	0.769372468	0.091448186	0.172507512	0.739779571	0.739717722	0.88712724	0.99665811	Bacteria.Proteobacteria	PCGF1
108819	ENSG00000115289	rs10454145	0.969629714	0.159559654	0.89159223	0.321670512	0.006403914	-0.518016718	-0.011838382	-0.193964609	0.167565409	0.364132137	0.086527351	0.19425062	0.583426239	0.110575626	0.9646569	0.978883571	Bacteria.Firmicutes.Clostridia.Clostridiales.Family.XIII.Family.XIII.AD3011.group	PCGF1
108820	ENSG00000115289	rs10454145	0.501415475	0.047600351	0.500675601	0.084023785	0.136642131	-0.75645782	0.063489635	-0.345691284	0.20213942	0.374752637	0.093759666	0.197055638	0.527301765	0.08030202	0.937143846	0.836713991	Bacteria.Firmicutes.Clostridia.Clostridiales.Ruminococcaceae.Anaerotruncus	PCGF1
108821	ENSG00000115289	rs10454145	0.541729783	0.733771236	0.204025574	0.71020287	-0.088453367	-0.131036462	0.06784405	-0.051276232	0.144205218	0.383647237	0.05288471	0.137399739	0.375390559	0.300616815	0.806210064	0.91465847	Bacteria.Firmicutes.Negativicutes.Selenomonadales.Veillonellaceae	PCGF1
108822	ENSG00000115289	rs10454145	0.58165387	0.630755419	0.232068364	0.747433731	-0.079501678	-0.143061036	0.082506252	-0.050947308	0.143582063	0.296245879	0.068405041	0.157548735	0.392613929	0.228542503	0.645227712	0.982679299	Bacteria.Firmicutes.Bacilli	PCGF1
108823	ENSG00000115289	rs10454145	0.323129303	0.689063504	0.132309473	0.226251521	0.120322217	-0.088875039	-0.093716291	-0.136332235	0.120866187	0.221142715	0.06149737	0.111612816	0.208678528	0.192840449	0.997851323	0.941317193	Bacteria.Firmicutes.Clostridia.Clostridiales.Lachnospiraceae.Fusicatenibacter	PCGF1
108824	ENSG00000115289	rs10454145	0.529228984	0.085695712	0.353411202	0.141574124	0.081996492	-0.559401046	0.057560976	-0.227752159	0.129633527	0.320632629	0.061590152	0.153082958	0.346398391	0.050941293	0.821645867	0.955201279	Bacteria.Firmicutes.Clostridia.Clostridiales.Ruminococcaceae..Eubacterium..coprostanoligenes.group	PCGF1
108825	ENSG00000115289	rs10454145	0.739039867	0.687073061	0.794719675	0.801540717	0.048300736	-0.139326372	0.018661831	0.043797322	0.144383539	0.344347953	0.071435139	0.17354528	0.466361076	0.259832216	0.99846362	0.994553009	Bacteria.Firmicutes.Clostridia.Clostridiales.Ruminococcaceae.Ruminiclostridium.9	PCGF1
108826	ENSG00000115289	rs10454145	0.791468361	0.453032969	0.624691468	0.10337185	-0.054416633	0.280680351	-0.034542838	0.250656719	0.204975681	0.371843178	0.070278004	0.151768326	0.685037173	0.33619825	0.998986731	0.998377846	Bacteria.Firmicutes.Clostridia.Clostridiales.Family.XI.Anaerococcus	PCGF1
108827	ENSG00000115289	rs10454145	0.928096322	0.439911479	0.508206994	0.328058787	0.010291407	-0.165292411	0.033143243	0.088755565	0.113609884	0.212720639	0.049820527	0.090076679	0.292375849	0.094391344	0.934169653	0.990835033	Bacteria.Bacteroidetes.Bacteroidia.Bacteroidales.Porphyromonadaceae.Parabacteroides	PCGF1
108828	ENSG00000115289	rs10454145	0.124501039	0.103148313	0.025745905	0.254145996	0.216055734	-0.367505756	0.117149735	-0.101198773	0.138857199	0.222371237	0.051345526	0.08797127	0.140512785	0.055949124	0.897835197	0.997412515	Bacteria.Proteobacteria.Gammaproteobacteria.Enterobacteriales.Enterobacteriaceae.Citrobacter	PCGF1
108829	ENSG00000115289	rs10454145	0.615605627	0.805519822	0.44504463	0.254441876	-0.102101642	0.082429686	-0.054126627	0.154514842	0.202390647	0.333451703	0.070449123	0.13440303	0.576668728	0.451975412	0.999437234	0.98110946	Bacteria.Proteobacteria.Betaproteobacteria.Neisseriales.Neisseriaceae	PCGF1
108830	ENSG00000115289	rs10454145	0.984615226	0.300955933	0.550278637	0.633090768	0.002277634	-0.224130129	-0.038230777	-0.067014333	0.117668547	0.214980529	0.063672755	0.139726928	0.355064881	0.062132157	0.826781148	0.997649073	Bacteria.Firmicutes.Clostridia.Clostridiales.Ruminococcaceaencultured	PCGF1
