## Supplemental Table 8 for "Host genotypes interact with microbial communities to modulate gene expression in the human intestine" (part 34 of 142)

	pid	sid	Intercept_pval	dosage_pval	microbe_pval	interaction_pval	Intercept_effect	dosage_effect	microbe_effect	interaction_effect	Intercept_SE	dosage_SE	microbe_SE	interaction_SE	Intercept_qval	dosage_qval	microbe_qval	interaction_qval	microbe	symbol
108831	ENSG00000115289	rs10454145	0.954079604	0.402834262	0.075694819	0.364679643	-0.006573961	-0.177879385	-0.079329486	0.08203817	0.113728972	0.211260691	0.043958855	0.089877095	0.321417384	0.110460927	0.894490437	0.970702515	Bacteria.Proteobacteria.Betaproteobacteria.Burkholderiales.Alcaligenaceae.Parasutterella	PCGF1
108832	ENSG00000115289	rs10454145	0.130480749	0.266400094	0.048510073	0.977898716	0.231774161	-0.287997376	0.111445497	-0.003058682	0.151360189	0.2569382	0.055442572	0.109990491	0.174446025	0.131206944	0.696389402	0.937498122	Bacteria.Firmicutes.Clostridia.Clostridiales.Lachnospiraceae.Lachnospiraceae.UCG.010	PCGF1
108833	ENSG00000115289	rs10454145	0.23838249	0.940930482	0.244685717	0.657486558	0.393279692	0.047187178	-0.081035869	-0.060580604	0.330539119	0.634379678	0.069036049	0.136013212	0.754675987	0.787942801	0.956359196	0.939156644	Bacteria.Firmicutes.Clostridia.Clostridiales.Ruminococcaceae	PCGF1
108834	ENSG00000115289	rs10454145	0.641108478	0.602011632	0.371499908	0.121075392	-0.074980423	0.16976241	-0.05680776	0.225880846	0.16010977	0.3239542	0.063134005	0.143825132	0.516931626	0.280227285	0.997152221	0.990360691	Bacteria.Firmicutes.Clostridia.Clostridiales.Family.XI	PCGF1
108835	ENSG00000115289	rs10454145	0.616711722	0.235142402	0.412393779	0.378862376	0.063506447	-0.261205527	0.04460156	-0.096364231	0.126281554	0.218006835	0.054068342	0.108769659	0.272588165	0.076207343	0.999550314	0.996901429	Bacteria.Proteobacteria.Gammaproteobacteria.Pseudomonadales	PCGF1
108836	ENSG00000115289	rs10454145	0.279834025	0.263027802	0.096735831	0.51047051	0.145515035	-0.336230475	0.074959848	-0.075434367	0.133544061	0.297839736	0.044489818	0.114001755	0.218592406	0.115380092	0.998735039	0.999709092	Bacteria.Bacteroidetes.Bacteroidia.Bacteroidales.Prevotellaceae.Prevotella.9	PCGF1
108837	ENSG00000115289	rs10454145	0.945818356	0.080947235	0.94923987	0.090037878	0.013411411	-0.535611685	-0.004626792	-0.2197438	0.196596394	0.302199846	0.072402294	0.127725222	0.652612817	0.090439951	0.850164519	0.752919278	Bacteria.Firmicutes.Erysipelotrichia.Erysipelotrichales.Erysipelotrichaceae.Faecalitalea	PCGF1
108838	ENSG00000115289	rs10454145	0.869240373	0.416272053	0.653773221	0.832044527	-0.02646674	-0.288010898	-0.035658424	-0.036496447	0.160147034	0.352069843	0.079139967	0.171408033	0.546570237	0.194921671	0.999274386	0.999563655	Bacteria.Firmicutes.Clostridia.Clostridiales.Ruminococcaceae.Ruminococcaceae.UCG.013	PCGF1
108839	ENSG00000115289	rs10454145	0.970559798	0.368751633	0.866566577	0.648938185	-0.006963222	-0.215861771	-0.012155097	-0.046261037	0.187959234	0.238518497	0.072061371	0.101155361	0.624413297	0.204956071	0.99946547	0.972078348	Bacteria.Firmicutes.Erysipelotrichia.Erysipelotrichales.Erysipelotrichaceae..Clostridium..innocuum.group	PCGF1
108840	ENSG00000115289	rs10454145	0.404050626	0.736907451	0.268889007	0.323522123	0.12275115	-0.090097684	0.111728456	0.205930103	0.146166573	0.26705776	0.100203829	0.20703036	0.290077735	0.264574798	0.791129902	0.994989321	Bacteria.Actinobacteria.Coriobacteriia.Coriobacteriales	PCGF1
108841	ENSG00000115289	rs10454145	0.68609752	0.640873427	0.222268347	0.465139095	-0.052723467	-0.118142995	-0.102155736	0.120701626	0.129878948	0.252099238	0.082909185	0.164292273	0.349280879	0.1851614	0.736965411	0.810912878	Bacteria.Firmicutes.Clostridia.Clostridiales.Ruminococcaceae.Butyricicoccus	PCGF1
108842	ENSG00000115289	rs10454145	0.790571508	0.340465644	0.582967099	0.248822379	0.03079971	-0.205443562	-0.029776912	0.124103719	0.115506981	0.21396204	0.053965831	0.106665614	0.259590835	0.07844303	0.972085394	0.950708623	Bacteria.Proteobacteria.Deltaproteobacteria.Desulfovibrionales.Desulfovibrionaceae	PCGF1
108843	ENSG00000115289	rs10454145	0.49946205	0.714057787	0.348152168	0.235752714	0.094640395	0.12145947	-0.051380982	-0.147609435	0.139365708	0.330061293	0.054376687	0.123359886	0.323352451	0.21959436	0.988294318	0.969189617	Bacteria.Firmicutes.Clostridia.Clostridiales.Ruminococcaceae.Subdoligranulum	PCGF1
108844	ENSG00000115289	rs10454145	0.661056542	0.122234645	0.176829862	0.307556577	-0.055213962	-0.400191418	-0.086193836	-0.131884978	0.125360481	0.255622243	0.063137027	0.128253736	0.329606754	0.039727592	0.889776227	0.899291578	Bacteria.Firmicutes.Clostridia.Clostridiales.Lachnospiraceae..Eubacterium..eligens.group	PCGF1
108845	ENSG00000115289	rs10454145	0.860926199	0.576184164	0.17290597	0.397880192	0.019982583	-0.150125775	0.073823486	-0.100440085	0.113614417	0.267243143	0.053579059	0.118034457	0.308694786	0.144451815	0.476886793	0.928378173	Bacteria.Firmicutes.Negativicutes.Selenomonadales.Veillonellaceae.Veillonella	PCGF1
108846	ENSG00000115289	rs10454145	0.144061117	0.20844893	0.131293188	0.567394677	0.373075639	-0.387797334	-0.107260049	0.051675011	0.252353205	0.305287707	0.070196732	0.089904076	0.423423731	0.294870755	0.7417282	0.89747881	Bacteria.Firmicutes.Clostridia.Clostridiales.Lachnospiraceae..Eubacterium..rectale.group	PCGF1
108847	ENSG00000115289	rs10454145	0.488124729	0.847004	0.503633782	0.699122287	0.543723543	0.238995733	-0.087125004	-0.080567049	0.779864545	1.233830843	0.129560199	0.207543612	0.999415694	0.899898606	0.990344402	0.968203293	Bacteria.Firmicutes	PCGF1
108848	ENSG00000115289	rs10454145	0.603218755	0.966966275	0.447112803	0.251294321	0.06679879	-0.011595038	0.046291014	0.222058593	0.12789655	0.278921986	0.060526435	0.191865475	0.280920895	0.24452054	0.998173674	0.991886968	Bacteria.Firmicutes.Bacilli.Bacillales	PCGF1
108849	ENSG00000115289	rs10454145	0.720109273	0.115771387	0.500647703	0.236139421	-0.058537164	-0.541646413	-0.0458514	-0.181953041	0.162671639	0.339857664	0.067707603	0.152188378	0.483842444	0.112364481	0.966546108	0.889153858	Bacteria.Firmicutes.Clostridia.Clostridiales.Ruminococcaceae.Ruminiclostridium.6	PCGF1
108850	ENSG00000115289	rs10454145	0.785839594	0.142295564	0.484724919	0.293390468	-0.040219623	-0.445241332	-0.06021082	-0.195767925	0.147419143	0.299818852	0.085687122	0.184834191	0.44368651	0.077735048	0.842112209	0.987554159	Bacteria.Firmicutes.Clostridia.Clostridiales.Family.XIII	PCGF1
108851	ENSG00000115289	rs10454145	0.861083047	0.45425576	0.304665986	0.383355325	0.020038713	-0.171325597	-0.053817016	0.096388952	0.114063543	0.227588967	0.052020924	0.109834993	0.281180765	0.091231902	0.996546716	0.994860843	Bacteria.Firmicutes.Clostridia.Clostridiales.Ruminococcaceae.Ruminococcaceae.UCG.002	PCGF1
108852	ENSG00000115289	rs10454145	0.778337791	0.323253156	0.671452681	0.351547128	0.033386515	-0.214718718	0.019053807	0.093543672	0.11812406	0.215745078	0.044721272	0.099702287	0.30161987	0.073452847	0.813820899	0.8806471	Bacteria.Fusobacteria.Fusobacteriia.Fusobacteriales.Fusobacteriaceae.Fusobacterium	PCGF1
108853	ENSG00000115289	rs10454145	0.298936689	0.361757836	0.118671786	0.797859811	-0.184369688	-0.360379871	0.082986288	0.025627162	0.176099862	0.392403097	0.052491611	0.099656818	0.367900962	0.214268964	0.714601225	0.995251343	Bacteria.Proteobacteria.Gammaproteobacteria	PCGF1
108854	ENSG00000115289	rs10454145	0.790843759	0.504849907	0.320522646	0.767945297	-0.034411602	-0.176824276	0.069717856	-0.041925336	0.129224596	0.263702171	0.069653993	0.141505001	0.404143103	0.136953081	0.550914166	0.910444892	Bacteria.Firmicutes.Bacilli.Lactobacillales	PCGF1
108855	ENSG00000115289	rs10454145	0.944306275	0.250128858	0.550593824	0.497720737	-0.008590966	-0.258482741	-0.034659597	-0.080032928	0.12250945	0.222782879	0.057770796	0.117376441	0.369351303	0.077782789	0.826628779	0.986277704	Bacteria.Firmicutes.Clostridia.Clostridiales.Peptostreptococcaceae.Intestinibacter	PCGF1
108856	ENSG00000115289	rs10454145	0.681386909	0.414490035	0.726222005	0.827622866	0.086919029	-0.283146954	0.032665904	-0.0368768	0.210766781	0.344797472	0.092893589	0.168682067	0.601807628	0.245676757	0.998929462	0.998920199	Bacteria.Firmicutes.Clostridia.Clostridiales.Lachnospiraceae..Eubacterium..ventriosum.group	PCGF1
108857	ENSG00000115289	rs10454145	0.657962854	0.622126978	0.684634223	0.54111344	0.073938818	-0.137195635	0.025130791	0.073388072	0.166251839	0.277069551	0.061603337	0.119461571	0.465204035	0.269108299	0.999814869	0.941623084	Bacteria.Actinobacteria.Actinobacteria.Corynebacteriales.Corynebacteriaceae	PCGF1
108858	ENSG00000115289	rs10454145	0.92632264	0.028880537	0.584722854	0.051006776	-0.011805043	-0.617745238	-0.034097168	-0.267338411	0.127173269	0.276527548	0.06208536	0.134502576	0.435214621	0.020669596	0.917296988	0.686964841	Bacteria.Firmicutes.Clostridia.Clostridiales.Ruminococcaceae.Ruminococcaceae.UCG.005	PCGF1
108859	ENSG00000115289	rs10454145	0.800712648	0.303768299	0.548549714	0.513111798	0.029315399	-0.222443215	0.035095492	-0.086426722	0.115667972	0.21461739	0.058197751	0.131436761	0.312782031	0.072830647	0.752385598	0.956592941	Bacteria.Actinobacteria.Actinobacteria.Bifidobacteriales.Bifidobacteriaceae	PCGF1
108860	ENSG00000115289	rs10454145	0.964770483	0.499667945	0.337550782	0.910480016	0.005107158	-0.155974338	-0.065368138	-0.013419281	0.115192256	0.229795616	0.067666084	0.118896525	0.342712004	0.09472182	0.984441985	0.997356147	Bacteria.Firmicutes.Clostridia.Clostridiales.Ruminococcaceae.Flavonifractor	PCGF1
108861	ENSG00000115289	rs10454145	0.800617209	0.303737677	0.54866674	0.513149479	0.029330673	-0.222457961	0.035089082	-0.08641996	0.11567162	0.214617916	0.058204205	0.131438269	0.313445492	0.072810369	0.753806496	0.955515601	Bacteria.Actinobacteria.Actinobacteria.Bifidobacteriales.Bifidobacteriaceae.Bifidobacterium	PCGF1
108862	ENSG00000115289	rs10454145	0.841963883	0.318023549	0.859323905	0.837703372	0.023077698	-0.219156105	-0.007744691	0.019991583	0.115291043	0.217819024	0.04352692	0.097215362	0.258411126	0.074636109	0.95477287	0.980093116	Bacteria.Firmicutes.Negativicutes.Selenomonadales.Veillonellaceae.Dialister	PCGF1
108863	ENSG00000115289	rs10454145	0.76475702	0.283418375	0.777296338	0.65858387	0.038171631	-0.238772233	-0.015169993	0.043618234	0.127036344	0.220782358	0.053414701	0.098266631	0.329055844	0.084057732	0.997466038	0.994193156	Bacteria.Bacteroidetes.Bacteroidia.Bacteroidales.Rikenellaceae	PCGF1
108864	ENSG00000115289	rs10454145	0.21268971	0.914435792	0.110862245	0.637178833	0.188240129	-0.041057936	0.102744201	0.086800359	0.149589895	0.38066764	0.06357886	0.183185532	0.230645676	0.37681732	0.963485106	0.975753363	Bacteria.Firmicutes.Bacilli.Lactobacillales.Carnobacteriaceae.Granulicatella	PCGF1
108865	ENSG00000115289	rs10454145	0.828945126	0.306393925	0.855230415	0.945156598	0.025012148	-0.223469821	0.009577363	0.00668003	0.115309486	0.216791069	0.052288296	0.096738382	0.273471519	0.067907224	0.880683091	0.937217323	Bacteria.Proteobacteria.Gammaproteobacteria.Pasteurellales.Pasteurellaceae	PCGF1
108866	ENSG00000115289	rs10454145	0.767421732	0.324153083	0.538809827	0.24484407	0.034511387	-0.212436225	-0.033850479	0.125088737	0.116211536	0.213852003	0.054788815	0.106601693	0.287378272	0.077207233	0.906867998	0.939697157	Bacteria.Proteobacteria.Deltaproteobacteria	PCGF1
108867	ENSG00000115289	rs10454145	0.949749724	0.399870686	0.605017747	0.938260181	0.007604334	-0.217526812	0.034915803	-0.010888487	0.120205362	0.256718787	0.067185722	0.140040364	0.385198949	0.10399451	0.693602741	0.92674813	Bacteria.Firmicutes.Bacilli.Lactobacillales.Streptococcaceae.Streptococcus	PCGF1
108868	ENSG00000115289	rs10454145	0.683577154	0.838483276	0.419434817	0.419447892	-0.066998904	0.090706929	-0.046986837	0.144890801	0.163654391	0.44325149	0.05783107	0.178335622	0.567129138	0.407411102	0.984987993	0.971423926	Bacteria.Proteobacteria.Deltaproteobacteria.Desulfovibrionales.Desulfovibrionaceae.Desulfovibrio	PCGF1
108869	ENSG00000115289	rs10454145	0.632378913	0.247332444	0.69229081	0.05412883	0.07356231	0.461625032	0.027073103	0.377186129	0.153058449	0.395500413	0.068110614	0.192366831	0.476292909	0.132964681	0.998768023	0.918960091	Bacteria.Firmicutes.Clostridia.Clostridiales.Ruminococcaceae.Ruminococcaceae.NK4A214.group	PCGF1
108870	ENSG00000115289	rs10454145	0.687971775	0.817736688	0.736379911	0.691182416	0.065439638	-0.088306678	0.020772218	0.066818507	0.162227828	0.38165483	0.061442682	0.167465573	0.578519568	0.357442091	0.999028109	0.997798285	Bacteria.Actinobacteria.Actinobacteria.Micrococcales.Micrococcaceae	PCGF1
108871	ENSG00000115289	rs10454145	0.729555492	0.223986489	0.605457152	0.079290077	0.038535831	-0.255288856	-0.028806928	-0.212719834	0.110994446	0.207970794	0.055498574	0.119347339	0.250218021	0.064338205	0.98670933	0.87312723	Bacteria.Firmicutes.Clostridia.Clostridiales.Lachnospiraceae.Coprococcus.1	PCGF1
108872	ENSG00000115289	rs10454145	0.254880127	0.986662185	0.020214876	0.155529468	-0.152874775	0.004076299	-0.109458475	0.151222713	0.133100387	0.242915798	0.045992848	0.105257652	0.203146299	0.33525667	0.62589115	0.683679254	Bacteria.Firmicutes.Clostridia.Clostridiales.Lachnospiraceae.Tyzzerella	PCGF1
108873	ENSG00000115289	rs10454145	0.346914724	0.206888032	0.356842272	0.422648371	0.438816592	-0.531264656	-0.077176519	0.064788881	0.463202823	0.416779072	0.083173623	0.08029809	0.895032652	0.495798532	0.998912436	0.981117471	Bacteria.Bacteroidetes.Bacteroidia.Bacteroidales	PCGF1
108874	ENSG00000115289	rs10454145	0.837322414	0.312406597	0.998415995	0.865140337	0.02380491	-0.220630299	-0.000102187	0.016474578	0.115483864	0.216734305	0.051278286	0.096626393	0.268382624	0.07083591	0.914261654	0.984694137	Bacteria.Proteobacteria.Gammaproteobacteria.Pasteurellales.Pasteurellaceae.Haemophilus	PCGF1
108875	ENSG00000115289	rs10454145	0.764977662	0.283471111	0.77772248	0.658771983	0.038129295	-0.238738252	-0.015147646	0.043598504	0.127018284	0.220775331	0.053441101	0.098280079	0.329106035	0.084911984	0.997528932	0.994125895	Bacteria.Bacteroidetes.Bacteroidia.Bacteroidales.Rikenellaceae.Alistipes	PCGF1
108876	ENSG00000115289	rs10454145	0.273921077	0.298815754	0.266118524	0.710257606	0.268801118	-0.328832998	-0.062368115	0.028611913	0.243642745	0.314004086	0.055608938	0.076683637	0.591223424	0.349460831	0.999785669	0.999420701	Bacteria.Firmicutes.Clostridia.Clostridiales.Ruminococcaceae.Faecalibacterium	PCGF1
108877	ENSG00000115289	rs10454145	0.346997712	0.206931888	0.356929515	0.42272355	0.438736929	-0.531211346	-0.077161071	0.064777708	0.463198984	0.416777992	0.08317216	0.08029732	0.896748936	0.496334595	0.998947111	0.981145089	Bacteria.Bacteroidetes	PCGF1
108878	ENSG00000115289	rs10454145	0.495779223	0.713159606	0.405638408	0.364273157	0.102349559	-0.098457522	0.078389737	0.165857556	0.149428133	0.266677134	0.093660674	0.181550706	0.339913058	0.261329109	0.920347149	0.989731238	Bacteria.Actinobacteria.Coriobacteriia.Coriobacteriales.Coriobacteriaceae	PCGF1
108879	ENSG00000115289	rs10454145	0.575254931	0.82167698	0.505963096	0.677651703	0.082351108	-0.077601045	-0.045674475	-0.05973121	0.14623834	0.342930832	0.06829437	0.143061193	0.397808734	0.323142422	0.998793879	0.998019463	Bacteria.Firmicutes.Clostridia.Clostridiales.Lachnospiraceae.Blautia	PCGF1
108880	ENSG00000115289	rs10454145	0.892162773	0.257123838	0.568367853	0.161870065	-0.016930369	-0.244683822	0.030063999	0.13160075	0.12440381	0.214051598	0.052437259	0.093026688	0.343241626	0.097707112	0.892109375	0.994448463	Bacteria.Bacteroidetes.Bacteroidia.Bacteroidales.Porphyromonadaceae	PCGF1
108881	ENSG00000115289	rs10454145	0.448459916	0.256340445	0.350021584	0.652709408	0.113493079	-0.283140638	0.045480916	-0.041282679	0.148837344	0.24728235	0.048320946	0.091321632	0.337548877	0.145531682	0.999614985	0.99936283	Bacteria.Firmicutes.Clostridia.Clostridiales.Lachnospiraceae.Tyzzerella.4	PCGF1
108882	ENSG00000115289	rs10454145	0.706254054	0.080904651	0.460500675	0.096155125	-0.059960329	-0.483468053	-0.050622917	-0.212081061	0.158404382	0.272740506	0.068191487	0.125649477	0.500356104	0.071971288	0.862457019	0.811888062	Bacteria.Firmicutes.Clostridia.Clostridiales.Lachnospiraceae..Eubacterium..xylanophilum.group	PCGF1
108883	ENSG00000115289	rs10454145	0.289460731	0.586977306	0.202111061	0.915565814	0.170099766	-0.193681322	0.08206872	0.018452784	0.159285882	0.354794688	0.06369901	0.173383212	0.267556486	0.293864594	0.998201428	0.99782309	Bacteria.Firmicutes.Bacilli.Bacillales.Staphylococcaceae.Staphylococcus	PCGF1
108884	ENSG00000115289	rs10454145	0.729431335	0.791657397	0.398825014	0.4766044	-0.050281373	-0.077167518	-0.051115788	0.093830855	0.144755807	0.290943451	0.060190977	0.131074739	0.443880124	0.262124306	0.974916192	0.973716764	Bacteria.Firmicutes.Clostridia.Clostridiales.Ruminococcaceae.Ruminococcus.1	PCGF1
108885	ENSG00000115289	rs10454145	0.477685628	0.230354777	0.308631416	0.659264377	0.094783269	-0.267317511	-0.056173182	0.041385053	0.132731795	0.22080857	0.054749015	0.093434636	0.277507932	0.080520857	0.869992067	0.92835038	Bacteria.Firmicutes.Clostridia.Clostridiales.Lachnospiraceae.Roseburia	PCGF1
108886	ENSG00000115289	rs10454145	0.298817319	0.938035616	0.309998958	0.768379528	0.652970989	0.083216154	-0.109434203	-0.054583523	0.623526925	1.066383245	0.106964003	0.184584298	0.987348183	0.81954301	0.996576058	0.865503513	Bacteria.Firmicutes.Clostridia.Clostridiales	PCGF1
108887	ENSG00000115289	rs10454145	0.919149017	0.418468733	0.68885805	0.932567143	0.012106734	-0.258649188	-0.018984486	-0.011549008	0.118815866	0.317679882	0.047205067	0.135968508	0.37262171	0.114226208	0.835149068	0.99846464	Bacteria.Firmicutes.Negativicutes.Selenomonadales.Acidaminococcaceae.Phascolarctobacterium	PCGF1
108888	ENSG00000115289	rs10454145	0.764307034	0.374203401	0.458507644	0.782454487	-0.044998927	-0.269912652	0.060147381	0.05030187	0.149462979	0.301682444	0.080660996	0.181431275	0.475135323	0.146108068	0.92756346	0.979665691	Bacteria.Actinobacteria	PCGF1
108889	ENSG00000115289	rs10454145	0.664781878	0.413232564	0.628507465	0.809273132	0.058342663	-0.264096215	-0.027182228	0.034784186	0.134035862	0.320729404	0.055919183	0.143538431	0.354181179	0.134185275	0.99786128	0.999462671	Bacteria.Firmicutes.Clostridia.Clostridiales.Lachnospiraceae.Anaerostipes	PCGF1
108890	ENSG00000115289	rs10454145	0.546011573	0.13320281	0.158608434	0.399085193	-0.084344043	-0.469434706	0.064820923	0.071699568	0.138979394	0.308770124	0.045459476	0.084476089	0.421558072	0.075518953	0.933185769	0.965530807	Bacteria.Proteobacteria.Gammaproteobacteria.Enterobacteriales.Enterobacteriaceae	PCGF1
108891	ENSG00000115289	rs10454145	0.718061697	0.298635984	0.70477428	0.806346964	0.047368738	-0.230234843	0.021721094	-0.021709745	0.130636048	0.219769819	0.057081209	0.088205085	0.30771637	0.102175682	0.998970432	0.998994847	Bacteria.Firmicutes.Erysipelotrichia.Erysipelotrichales.Erysipelotrichaceae.Erysipelatoclostridium	PCGF1
108892	ENSG00000115289	rs10454145	0.695940091	0.324447394	0.631517285	0.970777948	0.048379217	-0.218147166	-0.030355039	-0.004010479	0.123253402	0.219735616	0.062998858	0.109063953	0.276865956	0.089785576	0.903417728	0.931223804	Bacteria.Firmicutes.Clostridia.Clostridiales.Lachnospiraceaencultured	PCGF1
108893	ENSG00000115289	rs10454145	0.582019149	0.262981789	0.170223142	0.420876792	0.062837273	-0.235877408	-0.084838995	-0.106697827	0.113595818	0.208924633	0.061183948	0.131733038	0.2232339	0.06554042	0.997048205	0.999513539	Bacteria.Firmicutes.Clostridia.Clostridiales.Lachnospiraceae.Dorea	PCGF1
108894	ENSG00000115289	rs10454145	0.640685278	0.658318705	0.653493455	0.663672787	0.073305583	-0.133742246	0.027168588	0.060349631	0.156334735	0.301055141	0.060245541	0.138158967	0.423462672	0.216682965	0.987941569	0.997803387	Bacteria.Actinobacteria.Actinobacteria.Micrococcales	PCGF1
108895	ENSG00000115289	rs10454145	0.872122	0.956964567	0.98019706	0.284682852	0.02840298	0.016616942	0.002250944	0.169248431	0.175771357	0.306764035	0.090340894	0.156911801	0.525232993	0.352400644	0.99997417	0.999834196	Bacteria.Actinobacteria.Coriobacteriia.Coriobacteriales.Coriobacteriaceae.Collinsella	PCGF1
108896	ENSG00000115289	rs10454145	0.865034009	0.260786066	0.979852352	0.530486786	0.020048082	-0.249345162	-0.001508397	-0.07718038	0.117492094	0.219829573	0.059503042	0.122394105	0.341305626	0.057153993	0.794456184	0.869357444	Bacteria.Firmicutes.Clostridia.Clostridiales.Peptostreptococcaceae	PCGF1
108897	ENSG00000115289	rs10454145	0.775926124	0.322104453	0.660499661	0.354972325	0.033731661	-0.215163016	0.019735078	0.092844828	0.118025252	0.215675057	0.044728974	0.099668711	0.301035736	0.07099265	0.826658534	0.874975671	Bacteria.Fusobacteria.Fusobacteriia.Fusobacteriales	PCGF1
108898	ENSG00000115289	rs10454145	0.89199624	0.89316339	0.802539881	0.470843732	-0.033154799	0.058451271	0.020704343	-0.095454952	0.243242401	0.433545886	0.082464365	0.131611068	0.750280835	0.527937699	0.996108676	0.996850396	Bacteria.Firmicutes.Clostridia.Clostridiales.Lachnospiraceae..Ruminococcus..gnavus.group	PCGF1
108899	ENSG00000115289	rs10454145	0.678366264	0.149847091	0.517624352	0.268638728	0.050273589	-0.407190495	0.038533756	-0.152030897	0.120693222	0.279464343	0.059236695	0.1362772	0.293682176	0.036548758	0.999989953	0.995249858	Bacteria.Firmicutes.Clostridia.Clostridiales.Christensenellaceae	PCGF1
108900	ENSG00000115289	rs10454145	0.967550371	0.360385572	0.12810406	0.661817803	0.004629191	-0.194196956	-0.08259454	-0.053951678	0.113362118	0.210845991	0.053598877	0.122789044	0.340668482	0.090090955	0.999334555	0.984995763	Bacteria.Firmicutes.Erysipelotrichia.Erysipelotrichales.Erysipelotrichaceae.Erysipelotrichaceae.UCG.003	PCGF1
108901	ENSG00000115290	rs13035032	0.020456175	0.024588113	0.642393627	0.878847094	-0.639317488	0.393317095	0.04989126	-0.010180761	0.269170454	0.170969942	0.106947975	0.066530963	0.026330377	0.013267075	0.99994518	0.999865593	Bacteria.Bacteroidetes.Bacteroidia.Bacteroidales.Prevotellaceae	GRB14
108902	ENSG00000115290	rs13035032	0.037625785	0.119299375	0.965380974	0.659103352	-0.647437193	0.32689181	-0.005188345	0.034161755	0.305157184	0.207128599	0.119088445	0.077087721	0.085908205	0.084409957	0.972201952	0.908212805	Bacteria.Firmicutes.Negativicutes.Selenomonadales.Veillonellaceae	GRB14
108903	ENSG00000115290	rs13035032	0.112426985	0.093854369	0.693792636	0.765576351	-0.575963583	0.359117605	0.053195297	-0.02393084	0.358001571	0.211255487	0.134521396	0.079929559	0.13031911	0.049861825	0.99830237	0.997282036	Bacteria.Firmicutes.Clostridia.Clostridiales.Clostridiaceae.1.Clostridium.sensu.stricto.1	GRB14
108904	ENSG00000115290	rs13035032	0.232487891	0.268634937	0.305854359	0.400814821	-0.430782718	0.27298599	0.154689122	-0.082614781	0.357481812	0.244696768	0.14989734	0.097696185	0.323930332	0.170873159	0.999469974	0.986131077	Bacteria.Bacteroidetes.Bacteroidia.Bacteroidales.Porphyromonadaceae.Barnesiella	GRB14
108905	ENSG00000115290	rs13035032	0.061437621	0.038940437	0.744283322	0.476254121	-0.798315235	0.557128223	-0.047663668	0.065541144	0.41955984	0.264443472	0.145512546	0.091483125	0.162647208	0.056422606	0.999586829	0.996426659	Bacteria.Firmicutes.Negativicutes.Selenomonadales.Veillonellaceae.Megasphaera	GRB14
108906	ENSG00000115290	rs13035032	0.010899342	0.006682559	0.366119126	0.19038836	-0.877728995	0.595317303	0.120859019	-0.114092133	0.335007464	0.212559431	0.132807982	0.086234975	0.04854766	0.009748598	0.952041951	0.847358747	Bacteria.Proteobacteria.Betaproteobacteria	GRB14
108907	ENSG00000115290	rs13035032	0.694522882	0.688280723	0.020535398	0.027307095	-0.132004151	0.085056477	-0.407578792	0.235079494	0.334656364	0.211079717	0.171714262	0.104143926	0.431097879	0.243546525	0.427808312	0.982679299	Bacteria.Firmicutes.Bacilli	GRB14
108908	ENSG00000115290	rs13035032	0.025978713	0.017031733	0.775531934	0.45838855	-0.766559853	0.517919163	-0.043001408	0.067106128	0.336522666	0.211568036	0.150187947	0.089969119	0.055894161	0.014458504	0.920276358	0.924960833	Bacteria.Firmicutes.Clostridia.Clostridiales.Ruminococcaceae.Ruminococcus.2	GRB14
108909	ENSG00000115290	rs13035032	0.006565978	0.0061206	0.227230238	0.169250005	-1.007572303	0.63223051	-0.230154162	0.155337973	0.358940531	0.223215269	0.188825053	0.111767398	0.036331075	0.009690832	0.999550585	0.883018795	Bacteria.Firmicutes.Clostridia.Clostridiales.Lachnospiraceae.Lachnospiraceae.ND3007.group	GRB14
108910	ENSG00000115290	rs13035032	0.076158252	0.098206224	0.051968701	0.0662796	-0.47735604	0.286220153	0.266399743	-0.155727208	0.26494599	0.170639287	0.134600309	0.083390112	0.082367054	0.02654091	0.999417824	0.941474691	Bacteria.Firmicutes.Clostridia.Clostridiales.Christensenellaceae.Christensenellaceae.R.7.group	GRB14
108911	ENSG00000115290	rs13035032	0.008045675	0.012608056	0.89104094	0.909008799	-0.698641064	0.416130159	0.017056415	0.00907196	0.255628468	0.162252253	0.124031448	0.07907342	0.014562486	0.007409359	0.770777406	0.998332705	Bacteria.Firmicutes.Negativicutes.Selenomonadales.Veillonellaceae.Veillonella	GRB14
108912	ENSG00000115290	rs13035032	0.006627687	0.004956519	0.349972267	0.172103915	-0.777418048	0.504707152	0.096536259	-0.09128703	0.277283675	0.17358464	0.102553844	0.066128175	0.021420257	0.00678845	0.943988959	0.834383839	Bacteria.Proteobacteria.Betaproteobacteria.Burkholderiales.Alcaligenaceae	GRB14
108913	ENSG00000115290	rs13035032	0.012431016	0.022597709	0.914660225	0.915045298	-0.685698245	0.40215961	-0.012105398	-0.007819981	0.266796663	0.172235632	0.11253123	0.073024977	0.025881736	0.010747367	0.861396412	0.924689794	Bacteria.Firmicutes.Clostridia.Clostridiales.Lachnospiraceae.Lachnospira	GRB14
108914	ENSG00000115290	rs13035032	0.050478805	0.030940106	0.296111962	0.805185044	-0.574896852	0.437200351	-0.144783845	0.022684125	0.288561426	0.198272371	0.137476738	0.091602794	0.092273276	0.022455223	0.993501001	0.954085234	Bacteria.Firmicutes.Erysipelotrichia.Erysipelotrichales	GRB14
108915	ENSG00000115290	rs13035032	0.814374928	0.659162728	0.348698324	0.314365865	0.234437235	-0.332247728	-0.18058462	0.145302378	0.994531086	0.74987336	0.191331504	0.143320156	0.904484119	0.685224162	0.876277026	0.785122484	Bacteria.Firmicutes.Clostridia.Clostridiales.Lachnospiraceae	GRB14
108916	ENSG00000115290	rs13035032	0.044432674	0.027266652	0.287251698	0.814924657	-0.583092049	0.442162288	-0.144542764	0.021222063	0.284561954	0.195831532	0.134729574	0.090300854	0.07832258	0.017089147	0.999513786	0.974686324	Bacteria.Firmicutes.Erysipelotrichia.Erysipelotrichales.Erysipelotrichaceae	GRB14
108917	ENSG00000115290	rs13035032	0.072734587	0.071283367	0.872514825	0.97575247	-0.651413966	0.422123691	0.023146901	0.002713743	0.357205231	0.230266323	0.143689502	0.088946314	0.143759855	0.070691663	0.885272464	0.936946841	Bacteria.Firmicutes.Clostridia.Clostridiales.Ruminococcaceae.Ruminococcaceae.UCG.014	GRB14
108918	ENSG00000115290	rs13035032	0.005628981	0.008335398	0.613946047	0.871694973	-0.725268202	0.442066718	-0.080103912	0.016040778	0.25338074	0.162523534	0.158041179	0.098934754	0.008959748	0.004220726	0.962908616	0.962141134	Bacteria.Firmicutes.Clostridia.Clostridiales.Ruminococcaceae.Ruminiclostridium.5	GRB14
108919	ENSG00000115290	rs13035032	0.262791221	0.25324651	0.546034845	0.621950718	-0.475469807	0.299080697	0.107570274	-0.056530387	0.420970042	0.259491409	0.177261133	0.114106476	0.309777964	0.141751648	0.999274386	0.998480911	Bacteria.Firmicutes.Clostridia.Clostridiales.Ruminococcaceae.Ruminococcaceae.UCG.013	GRB14
108920	ENSG00000115290	rs13035032	0.000403286	0.001490449	0.018664584	0.069018744	-1.014460493	0.577693919	0.246891043	-0.13035265	0.272140227	0.174253595	0.102369303	0.070520258	0.003148064	0.002536772	0.999507593	0.920538495	Bacteria.Firmicutes.Clostridia.Clostridiales.Lachnospiraceae.Lachnoclostridium	GRB14
108921	ENSG00000115290	rs13035032	0.332347463	0.41985945	0.058440559	0.089427207	-0.306610866	0.170327206	0.276863303	-0.173210669	0.313966732	0.209830034	0.143766335	0.100482387	0.278060549	0.138413077	0.665426552	0.961152204	Bacteria.Bacteroidetes.Bacteroidia.Bacteroidales.Porphyromonadaceae.Odoribacter	GRB14
108922	ENSG00000115290	rs13035032	0.149855682	0.120726106	0.13776483	0.341571968	-0.439363624	0.304693133	-0.227733085	0.090172417	0.301551972	0.193821698	0.151579995	0.09412824	0.137295251	0.051802578	0.997851323	0.963415074	Bacteria.Firmicutes.Clostridia.Clostridiales.Lachnospiraceae.Fusicatenibacter	GRB14
108923	ENSG00000115290	rs13035032	0.459024458	0.606835908	0.174613953	0.24388732	-0.289032869	0.151207937	0.212095456	-0.131895618	0.388057237	0.29243229	0.154553953	0.112172458	0.535110572	0.33382978	0.996483139	0.865911567	Bacteria.Bacteroidetes.Bacteroidia.Bacteroidales.Porphyromonadaceae.Butyricimonas	GRB14
108924	ENSG00000115290	rs13035032	0.035206514	0.045218564	0.920362126	0.949588183	-0.666247789	0.403457442	0.012200602	-0.004883513	0.309851947	0.197643408	0.121567398	0.076948337	0.062495951	0.029273231	0.999305535	0.999772602	Bacteria.Proteobacteria.Gammaproteobacteria.Pseudomonadales.Pseudomonadaceae.Pseudomonas	GRB14
108925	ENSG00000115290	rs13035032	0.665012223	0.708388822	0.320389899	0.40135754	-0.229337895	0.139785013	-0.14364074	0.083326789	0.527265017	0.372124454	0.143469504	0.098652409	0.734899582	0.529149579	0.801579959	0.890273479	Bacteria.Firmicutes.Clostridia.Clostridiales.Lachnospiraceae..Eubacterium..rectale.group	GRB14
108926	ENSG00000115290	rs13035032	0.012711282	0.01488337	0.758126627	0.67091205	-0.725478156	0.446185354	-0.063784415	0.052182053	0.283213822	0.178420213	0.206273744	0.122262697	0.029485447	0.010990462	0.838313943	0.834548375	Bacteria.Firmicutes.Clostridia.Clostridiales.Ruminococcaceae.Butyricicoccus	GRB14
108927	ENSG00000115290	rs13035032	0.01276966	0.020771139	0.821620401	0.543741805	-0.67853999	0.394601488	-0.028149132	0.04751439	0.265071501	0.166568893	0.124355151	0.077850837	0.024350479	0.008824996	0.907465165	0.975774121	Bacteria.Firmicutes.Clostridia.Clostridiales.Lachnospiraceae..Eubacterium..hallii.group	GRB14
108928	ENSG00000115290	rs13035032	0.002182186	0.001470069	0.080662495	0.040241007	-1.232657924	0.80553729	-0.285494461	0.204092074	0.386496244	0.24265048	0.160925448	0.097534076	0.022857284	0.005277643	0.997152221	0.990360691	Bacteria.Firmicutes.Clostridia.Clostridiales.Family.XI	GRB14
108929	ENSG00000115290	rs13035032	0.273503881	0.338819495	0.424295492	0.414042661	-0.436053501	0.246935676	-0.134950334	0.087585046	0.394894488	0.256293379	0.167853067	0.106552535	0.398537411	0.247012129	0.995261573	0.978219933	Bacteria.Firmicutes.Clostridia.Clostridiales.Lachnospiraceae.Lachnospiraceae.UCG.008	GRB14
108930	ENSG00000115290	rs13035032	0.008218702	0.012951668	0.978434475	0.809761089	-0.696788736	0.413014697	-0.004172669	-0.021917154	0.255682686	0.1616866	0.153778223	0.090678708	0.016393481	0.006411121	0.868887673	0.977540482	Bacteria.Actinobacteria.Actinobacteria.Bifidobacteriales.Bifidobacteriaceae	GRB14
108931	ENSG00000115290	rs13035032	0.06503172	0.055754942	0.981735965	0.856417473	-0.671609897	0.434220154	0.003222768	0.016167756	0.357937007	0.222985332	0.140245403	0.089007074	0.151109078	0.07035714	0.972272461	0.980827878	Bacteria.Firmicutes.Clostridia.Clostridiales.Ruminococcaceae.Ruminiclostridium.6	GRB14
108932	ENSG00000115290	rs13035032	0.009126244	0.003802365	0.383038863	0.124665763	-0.859023051	0.600695966	-0.181399075	0.200138885	0.319757205	0.200208369	0.206565577	0.128684839	0.032753208	0.006685674	0.911325283	0.989731238	Bacteria.Actinobacteria.Coriobacteriia.Coriobacteriales.Coriobacteriaceae	GRB14
108933	ENSG00000115290	rs13035032	0.016691972	0.02345603	0.84359005	0.986073677	-0.653765206	0.390689657	-0.018352253	0.001077463	0.266198375	0.168417264	0.09264995	0.061494799	0.021694697	0.009413665	0.901326597	0.991314524	Bacteria.Proteobacteria.Gammaproteobacteria.Pasteurellales.Pasteurellaceae.Haemophilus	GRB14
108934	ENSG00000115290	rs13035032	0.010706094	0.020744041	0.921831908	0.809817185	-0.670982289	0.394143011	0.010826414	-0.017347911	0.255439848	0.166338492	0.10991013	0.071795793	0.018669007	0.010439213	0.761660286	0.99602268	Bacteria.Firmicutes.Negativicutes.Selenomonadales.Acidaminococcaceae	GRB14
108935	ENSG00000115290	rs13035032	0.006268031	0.008727488	0.696442551	0.552517093	-0.709675415	0.443070832	-0.047810238	0.044292901	0.251317478	0.163915438	0.122016277	0.074186311	0.01358339	0.004461898	0.833168885	0.87724048	Bacteria.Fusobacteria.Fusobacteriia.Fusobacteriales	GRB14
108936	ENSG00000115290	rs13035032	0.008323127	0.011294599	0.586183142	0.405746351	-0.718646748	0.4330947	0.069604491	-0.0671574	0.264154025	0.166155261	0.12723394	0.080258736	0.014277304	0.005870231	0.972085394	0.950708623	Bacteria.Proteobacteria.Deltaproteobacteria.Desulfovibrionales.Desulfovibrionaceae	GRB14
108937	ENSG00000115290	rs13035032	0.105969902	0.076141593	0.55918094	0.833660302	-0.556878416	0.388156436	-0.08743445	0.019176753	0.339765147	0.215425189	0.148941685	0.090953254	0.141195274	0.046238942	0.99514452	0.969189617	Bacteria.Firmicutes.Clostridia.Clostridiales.Ruminococcaceae.Subdoligranulum	GRB14
108938	ENSG00000115290	rs13035032	0.030333774	0.040064998	0.602344011	0.504908742	-0.621579478	0.368578916	0.081092177	-0.065545298	0.280828964	0.175980632	0.154888595	0.097762781	0.039640321	0.013289694	0.833956566	0.997649073	Bacteria.Firmicutes.Clostridia.Clostridiales.Ruminococcaceaencultured	GRB14
108939	ENSG00000115290	rs13035032	0.025379256	0.028324203	0.46874156	0.518783844	-0.913626518	0.524241786	-0.134932549	0.068284992	0.399399424	0.233822373	0.185159877	0.105264539	0.084686262	0.041263949	0.998201428	0.99782309	Bacteria.Firmicutes.Bacilli.Bacillales.Staphylococcaceae.Staphylococcus	GRB14
108940	ENSG00000115290	rs13035032	0.010413898	0.023410886	0.382580057	0.389943385	-0.882748137	0.556879304	-0.130092584	0.087776583	0.334731519	0.239976533	0.147997441	0.10142661	0.074975239	0.037477471	0.999028109	0.997798285	Bacteria.Actinobacteria.Actinobacteria.Micrococcales.Micrococcaceae	GRB14
108941	ENSG00000115290	rs13035032	0.358105046	0.229446104	0.401627336	0.670614087	-0.377759535	0.296208596	0.167863867	-0.053114326	0.408191465	0.244191125	0.198852238	0.124327246	0.353866621	0.140204545	0.870228643	0.996667742	Bacteria.Firmicutes.Clostridia.Clostridiales.Family.XIII.Family.XIII.AD3011.group	GRB14
108942	ENSG00000115290	rs13035032	0.766811189	0.507982198	0.273302338	0.609501384	-0.152598047	0.209673406	0.233033721	-0.070134865	0.512463062	0.315011019	0.210948248	0.136652791	0.624150474	0.318955323	0.907017476	0.981962125	Bacteria.Firmicutes.Clostridia.Clostridiales.Ruminococcaceae.Anaerotruncus	GRB14
108943	ENSG00000115290	rs13035032	0.970267055	0.881079056	0.626393881	0.600167867	0.05686365	-0.166359701	-0.121083581	0.094029692	1.519809045	1.107720651	0.247565128	0.178526169	0.999415694	0.905661887	0.990344402	0.952325758	Bacteria.Firmicutes	GRB14
108944	ENSG00000115290	rs13035032	0.844496318	0.9412659	0.738968131	0.71659483	-0.254453087	0.070116742	-0.071939333	0.05697345	1.292173374	0.948035726	0.214984107	0.156273958	0.987348183	0.81954301	0.996576058	0.863613311	Bacteria.Firmicutes.Clostridia.Clostridiales	GRB14
108945	ENSG00000115290	rs13035032	0.007494487	0.011391778	0.597769394	0.676463383	-0.726651232	0.436937566	-0.070734396	0.038647819	0.263372163	0.167838458	0.133416906	0.092203952	0.014926988	0.004975603	0.998239218	0.992529118	Bacteria.Firmicutes.Clostridia.Clostridiales.Ruminococcaceae.Flavonifractor	GRB14
108946	ENSG00000115290	rs13035032	0.010071565	0.012822797	0.626278251	0.432840377	-0.714366397	0.430810937	0.064079796	-0.064527593	0.269600408	0.168400816	0.130972327	0.081766735	0.01862156	0.006615852	0.906867998	0.939697157	Bacteria.Proteobacteria.Deltaproteobacteria	GRB14
108947	ENSG00000115290	rs13035032	0.239997096	0.274176766	0.954159035	0.94214234	-0.717112095	0.438088353	0.012819192	-0.010337168	0.604807069	0.397299175	0.222155644	0.141888085	0.656351687	0.375321349	0.99967607	0.999141757	Bacteria.Firmicutes.Negativicutes.Selenomonadales	GRB14
108948	ENSG00000115290	rs13035032	0.001786788	0.001403366	0.038906759	0.023847918	-1.607421046	1.041412093	-0.37051194	0.250297618	0.493724115	0.312279034	0.17583389	0.108212912	0.046453211	0.01221202	0.998986731	0.998377846	Bacteria.Firmicutes.Clostridia.Clostridiales.Family.XI.Anaerococcus	GRB14
108949	ENSG00000115290	rs13035032	0.572074916	0.44306107	0.005338686	0.024615238	-0.167999011	0.147899777	0.420946037	-0.216383773	0.295859769	0.191660666	0.146099606	0.094077756	0.410548387	0.189329885	0.78770661	0.973105641	Bacteria.Firmicutes.Clostridia.Clostridiales.Ruminococcaceae.Ruminiclostridium.9	GRB14
108950	ENSG00000115290	rs13035032	0.060415192	0.17791982	0.524055695	0.378096485	-0.558631195	0.280903367	0.073991864	-0.073097928	0.292401128	0.206287291	0.115519386	0.082374964	0.095633305	0.082730744	0.937318069	0.997412515	Bacteria.Proteobacteria.Gammaproteobacteria.Enterobacteriales.Enterobacteriaceae.Citrobacter	GRB14
108951	ENSG00000115290	rs13035032	0.037302994	0.0268154	0.786932033	0.5677299	-0.74294374	0.490880058	0.057435368	-0.07486232	0.34956002	0.216744556	0.211627829	0.130358355	0.092267311	0.023787254	0.954601517	0.973493341	Bacteria.Actinobacteria	GRB14
108952	ENSG00000115290	rs13035032	0.00470121	0.007739084	0.527941312	0.994286561	-0.741033271	0.441072346	-0.060208596	0.000443104	0.253239619	0.160548542	0.094889889	0.061645179	0.010235341	0.005313315	0.973523722	0.99869979	Bacteria.Proteobacteria.Betaproteobacteria.Burkholderiales.Alcaligenaceae.Parasutterella	GRB14
108953	ENSG00000115290	rs13035032	0.449982394	0.379908782	0.884010345	0.805048535	-0.834290028	0.556236055	0.037748126	-0.036838275	1.097802266	0.629231114	0.257749383	0.14865358	0.728735131	0.59998129	0.931853278	0.99665811	Bacteria.Proteobacteria	GRB14
108954	ENSG00000115290	rs13035032	0.010741919	0.009548304	0.449058777	0.259585109	-0.895025425	0.623023668	-0.103117854	0.103078232	0.340895362	0.233371701	0.135410464	0.090645698	0.053779052	0.015843174	0.999814869	0.914519823	Bacteria.Actinobacteria.Actinobacteria.Corynebacteriales.Corynebacteriaceae	GRB14
108955	ENSG00000115290	rs13035032	0.017630213	0.037118176	0.770631469	0.797983118	-0.751755896	0.407842314	-0.041375086	-0.02259628	0.30880867	0.191699469	0.141332364	0.087925422	0.038876707	0.016927036	0.961083651	0.950167126	Bacteria.Firmicutes.Clostridia.Clostridiales.Lachnospiraceae..Eubacterium..eligens.group	GRB14
108956	ENSG00000115290	rs13035032	0.020308617	0.04795258	0.053818886	0.051851877	-0.591445847	0.330266572	0.186311731	-0.122070139	0.248710845	0.163882364	0.09489386	0.061645164	0.033474782	0.018662144	0.481985156	0.692253292	Bacteria.Proteobacteria.Betaproteobacteria.Burkholderiales.Alcaligenaceae.Sutterella	GRB14
108957	ENSG00000115290	rs13035032	0.019993416	0.018982421	0.844020953	0.676134736	-0.70245736	0.436812695	0.034702101	-0.044796357	0.294615679	0.181623334	0.175681354	0.106757685	0.040310334	0.013359442	0.758659552	0.939071862	Bacteria.Actinobacteria.Actinobacteria	GRB14
108958	ENSG00000115290	rs13035032	0.002477748	0.004157228	0.1413129	0.153381325	-0.863461651	0.513421511	-0.232508546	0.136401932	0.274402598	0.172908918	0.15617571	0.094440622	0.009773238	0.004483134	0.998173674	0.986722564	Bacteria.Firmicutes.Bacilli.Bacillales	GRB14
108959	ENSG00000115290	rs13035032	0.323475005	0.391845738	0.104644935	0.135912468	-0.327142944	0.186454158	-0.202641659	0.123754572	0.32885856	0.216321132	0.123157516	0.081977136	0.239156881	0.12900596	0.99786128	0.999462671	Bacteria.Firmicutes.Clostridia.Clostridiales.Lachnospiraceae.Anaerostipes	GRB14
108960	ENSG00000115290	rs13035032	0.1948779	0.178833173	0.147548015	0.127034779	-0.411800114	0.257172411	0.176744563	-0.108720759	0.314451659	0.189263227	0.120608266	0.070351856	0.117071871	0.056105126	0.998409995	0.996467843	Bacteria.Verrucomicrobia	GRB14
108961	ENSG00000115290	rs13035032	0.041921958	0.04908009	0.819948477	0.77165727	-0.644288268	0.380897637	-0.029367992	0.021667585	0.310552342	0.189984858	0.128513802	0.074356167	0.081447132	0.03423796	0.998302481	0.99762474	Bacteria.Proteobacteria.Gammaproteobacteria.Enterobacteriales.Enterobacteriaceae.Escherichia.Shigella	GRB14
108962	ENSG00000115290	rs13035032	0.321312166	0.305840957	0.698396171	0.688153932	-0.51216751	0.309011736	-0.05557373	0.033703529	0.512540183	0.299431163	0.142797141	0.083604153	0.381239257	0.192655785	0.887533617	0.995251343	Bacteria.Proteobacteria.Gammaproteobacteria	GRB14
108963	ENSG00000115290	rs13035032	0.013481815	0.012057665	0.464018309	0.271546617	-0.778663292	0.482435877	-0.098185411	0.095296742	0.306680542	0.186864262	0.133308123	0.085946929	0.026437604	0.008197364	0.814823609	0.968614954	Bacteria.Firmicutes.Clostridia.Clostridiales.Peptostreptococcaceae.Intestinibacter	GRB14
108964	ENSG00000115290	rs13035032	0.210806954	0.11477792	0.988267654	0.624757383	-0.647902154	0.488639697	-0.003019462	0.062647129	0.512729612	0.305745902	0.204561422	0.127480981	0.366264635	0.115380997	0.998929462	0.998920199	Bacteria.Firmicutes.Clostridia.Clostridiales.Lachnospiraceae..Eubacterium..ventriosum.group	GRB14
108965	ENSG00000115290	rs13035032	0.567612496	0.439202291	0.114197493	0.219497369	-0.217434959	0.181196206	-0.276763867	0.130838378	0.378506179	0.232824924	0.172891017	0.105545243	0.395511441	0.207353241	0.998793879	0.998019463	Bacteria.Firmicutes.Clostridia.Clostridiales.Lachnospiraceae.Blautia	GRB14
108966	ENSG00000115290	rs13035032	0.033678921	0.046214831	0.479712529	0.500988656	-0.932539145	0.554242607	-0.12777753	0.072410374	0.429911244	0.272799404	0.179765776	0.10701203	0.162172393	0.082205843	0.999437234	0.98110946	Bacteria.Proteobacteria.Betaproteobacteria.Neisseriales.Neisseriaceae	GRB14
108967	ENSG00000115290	rs13035032	0.10579217	0.08271818	0.743170814	0.862855699	-0.585232449	0.368922386	0.044079769	-0.013687077	0.356879222	0.209389821	0.133966668	0.078926542	0.119884144	0.047793389	0.998115183	0.997475092	Bacteria.Firmicutes.Clostridia.Clostridiales.Clostridiaceae.1	GRB14
108968	ENSG00000115290	rs13035032	0.472209356	0.465316849	0.012593227	0.017553749	-0.217149296	0.137737226	-0.42180938	0.246578877	0.300327801	0.187555166	0.164437769	0.101219024	0.294165531	0.128405115	0.299098784	0.910444892	Bacteria.Firmicutes.Bacilli.Lactobacillales	GRB14
108969	ENSG00000115290	rs13035032	0.0023732	0.003494199	0.132266165	0.11363052	-0.844889359	0.513929289	0.19505105	-0.123320755	0.267268626	0.16963753	0.127979462	0.076913947	0.00836815	0.003306148	0.997528932	0.993985312	Bacteria.Bacteroidetes.Bacteroidia.Bacteroidales.Rikenellaceae.Alistipes	GRB14
108970	ENSG00000115290	rs13035032	0.016615994	0.018726319	0.662143116	0.646278955	-0.760391908	0.456380642	0.056711339	-0.037192042	0.309388476	0.189333826	0.129202481	0.080668241	0.028963029	0.014003547	0.902891643	0.996759562	Bacteria.Bacteroidetes.Bacteroidia.Bacteroidales.Porphyromonadaceae	GRB14
108971	ENSG00000115290	rs13035032	0.004605471	0.003115715	0.239382648	0.114413901	-0.861799766	0.575518549	0.13368692	-0.118437706	0.2937834	0.187530366	0.112601693	0.074031666	0.022200392	0.005795724	0.938500455	0.763705706	Bacteria.Proteobacteria.Betaproteobacteria.Burkholderiales	GRB14
108972	ENSG00000115290	rs13035032	0.253084448	0.261858774	0.821153429	0.76136816	-0.840913705	0.549864123	0.029550048	-0.026741565	0.729350446	0.485877539	0.130197187	0.087693278	0.771170256	0.485291345	0.99911693	0.988299035	Bacteria.Bacteroidetes.Bacteroidia.Bacteroidales.Bacteroidaceae.Bacteroides	GRB14
108973	ENSG00000115290	rs13035032	0.2285683	0.244571995	0.013123748	0.019192172	-0.334783781	0.204186447	-0.39458654	0.232701753	0.275466429	0.173908086	0.154779184	0.096932138	0.150671377	0.065540278	0.393581776	0.955303348	Bacteria.Firmicutes.Bacilli.Lactobacillales.Streptococcaceae	GRB14
108974	ENSG00000115290	rs13035032	0.233135861	0.202667709	0.879315028	0.848827771	-0.652457408	0.49378222	-0.017236314	-0.015007547	0.542196534	0.383736195	0.113078992	0.078424011	0.565311645	0.292105867	0.999785669	0.999420701	Bacteria.Firmicutes.Clostridia.Clostridiales.Ruminococcaceae.Faecalibacterium	GRB14
108975	ENSG00000115290	rs13035032	0.011953037	0.016604428	0.973158437	0.988846152	-0.680940975	0.409146041	-0.003907799	0.001022306	0.263413725	0.166454928	0.115700628	0.072851207	0.018102026	0.007424158	0.946157092	0.994067214	Bacteria.Bacteroidetes.Bacteroidia.Bacteroidales.Porphyromonadaceae.Parabacteroides	GRB14
108976	ENSG00000115290	rs13035032	0.165830389	0.150642211	0.034596552	0.085169131	-0.387093769	0.251871154	-0.335706638	0.169936385	0.276253021	0.17320778	0.155586542	0.097235027	0.125462416	0.048243205	0.370628921	0.921307549	Bacteria.Firmicutes.Bacilli.Lactobacillales.Streptococcaceae.Streptococcus	GRB14
108977	ENSG00000115290	rs13035032	0.006232168	0.008664224	0.694015998	0.549022699	-0.710268068	0.443769844	-0.04821237	0.044681266	0.25134355	0.164010787	0.12201432	0.074181513	0.013521991	0.00457176	0.820169656	0.8806471	Bacteria.Fusobacteria.Fusobacteriia.Fusobacteriales.Fusobacteriaceae.Fusobacterium	GRB14
108978	ENSG00000115290	rs13035032	0.135244659	0.117505628	0.310325008	0.397670292	-0.478740851	0.304550971	0.137083063	-0.071202649	0.316575663	0.192017284	0.134079796	0.083638003	0.142923528	0.054834784	0.911591624	0.871002145	Bacteria.Firmicutes.Clostridia.Clostridiales.Ruminococcaceae.Ruminococcaceae.UCG.005	GRB14
108979	ENSG00000115290	rs13035032	0.431017197	0.496585289	0.284459546	0.325553586	-0.328612896	0.189987447	0.159431499	-0.096341827	0.414751616	0.27789894	0.147741315	0.097267122	0.459398582	0.296425237	0.984987993	0.971423926	Bacteria.Proteobacteria.Deltaproteobacteria.Desulfovibrionales.Desulfovibrionaceae.Desulfovibrio	GRB14
108980	ENSG00000115290	rs13035032	0.187871991	0.131821597	0.050006882	0.172257369	-0.383850043	0.289730114	0.22249091	-0.097884966	0.288460546	0.189879243	0.111440326	0.070933442	0.212217373	0.080370174	0.696389402	0.926870238	Bacteria.Firmicutes.Clostridia.Clostridiales.Lachnospiraceae.Lachnospiraceae.UCG.010	GRB14
108981	ENSG00000115290	rs13035032	0.008485753	0.015449669	0.58926272	0.347947437	-0.680818149	0.398049522	-0.053368473	0.056661304	0.250907399	0.160102495	0.098364841	0.05993924	0.013454201	0.007308696	0.95477287	0.927224208	Bacteria.Firmicutes.Negativicutes.Selenomonadales.Veillonellaceae.Dialister	GRB14
108982	ENSG00000115290	rs13035032	0.028708902	0.040784716	0.545422672	0.470961031	-0.613573373	0.363432519	-0.070743451	0.054863868	0.274354441	0.174168526	0.116397512	0.075665109	0.032524951	0.01896845	0.996033175	0.956053475	Bacteria.Firmicutes.Clostridia.Clostridiales.Lachnospiraceae.Lachnospiraceae.NK4A136.group	GRB14
108983	ENSG00000115290	rs13035032	0.264238422	0.282210492	0.619264102	0.677577849	-0.501067961	0.310185442	0.077820971	-0.042214294	0.444993621	0.286089924	0.155876055	0.101082155	0.345209784	0.19482068	0.996423631	0.971636825	Bacteria.Bacteroidetes.Bacteroidia.Bacteroidales.Prevotellaceae.Prevotella.7	GRB14
108984	ENSG00000115290	rs13035032	0.146055713	0.140148576	0.369856877	0.492619446	-0.490964578	0.317685405	0.108860544	-0.050729825	0.333773108	0.212753868	0.120566226	0.073522519	0.153938855	0.074500539	0.998735039	0.999709092	Bacteria.Bacteroidetes.Bacteroidia.Bacteroidales.Prevotellaceae.Prevotella.9	GRB14
108985	ENSG00000115290	rs13035032	0.055760825	0.060650042	0.93449643	0.88394815	-0.66904675	0.39371244	-0.010470152	0.010956163	0.343584459	0.206271939	0.126906301	0.074769802	0.114722873	0.044215635	0.997400574	0.965688263	Bacteria.Proteobacteria.Gammaproteobacteria.Enterobacteriales.Enterobacteriaceae	GRB14
108986	ENSG00000115290	rs13035032	0.196880711	0.182097512	0.145577907	0.124033723	-0.409987466	0.255417735	0.177616858	-0.109624419	0.314491079	0.189404605	0.1206041	0.070365677	0.119879313	0.056011275	0.99894297	0.998882343	Bacteria.Verrucomicrobia.Verrucomicrobiae.Verrucomicrobiales.Verrucomicrobiaceae.Akkermansia	GRB14
108987	ENSG00000115290	rs13035032	0.002360943	0.003478139	0.131358131	0.112859391	-0.845350145	0.514200688	0.19545847	-0.123542616	0.267267343	0.169638211	0.127940429	0.07688453	0.008350064	0.003261527	0.997466038	0.994193156	Bacteria.Bacteroidetes.Bacteroidia.Bacteroidales.Rikenellaceae	GRB14
108988	ENSG00000115290	rs13035032	0.004455307	0.00218926	0.199214525	0.064512043	-0.941176885	0.635597855	-0.288221055	0.262306021	0.319574608	0.199357428	0.22225511	0.139518801	0.019573708	0.004387228	0.766123896	0.994989321	Bacteria.Actinobacteria.Coriobacteriia.Coriobacteriales	GRB14
108989	ENSG00000115290	rs13035032	0.007153709	0.009312033	0.364123923	0.281812456	-0.885332389	0.577138027	-0.155965636	0.114327767	0.318924731	0.215430852	0.17066939	0.105358719	0.038834009	0.018207039	0.963485106	0.971945944	Bacteria.Firmicutes.Bacilli.Lactobacillales.Carnobacteriaceae.Granulicatella	GRB14
108990	ENSG00000115290	rs13035032	0.083008396	0.081322908	0.283424671	0.368943237	-0.513587234	0.320574299	-0.122105353	0.065989367	0.291779015	0.181101489	0.112907029	0.072944937	0.099887502	0.036471283	0.858905734	0.892172663	Bacteria.Firmicutes.Clostridia.Clostridiales.Lachnospiraceae.Roseburia	GRB14
108991	ENSG00000115290	rs13035032	0.021205163	0.030422309	0.839279964	0.924848459	-0.717853387	0.425526793	0.027473587	-0.008120097	0.30408875	0.192358989	0.134928319	0.08575511	0.032431286	0.0151832	0.917091066	0.925906325	Bacteria.Firmicutes.Clostridia.Clostridiales.Lachnospiraceaencultured	GRB14
108992	ENSG00000115290	rs13035032	0.008308041	0.022384503	0.366777646	0.376247767	-0.861371262	0.549394747	-0.132414161	0.090117621	0.316537716	0.234906036	0.145706858	0.101159575	0.04053624	0.022658461	0.973651245	0.997803387	Bacteria.Actinobacteria.Actinobacteria.Micrococcales	GRB14
108993	ENSG00000115290	rs13035032	0.037041741	0.028079491	0.462083683	0.390806575	-0.941877776	0.571581512	-0.111442431	0.073703295	0.442529206	0.254526611	0.150651734	0.085320941	0.096964373	0.032736493	0.999614985	0.99936283	Bacteria.Firmicutes.Clostridia.Clostridiales.Lachnospiraceae.Tyzzerella.4	GRB14
108994	ENSG00000115290	rs13035032	0.01737565	0.022982576	0.605879195	0.771319895	-0.64231691	0.39099633	-0.075345192	0.027739508	0.263231722	0.167948286	0.145328187	0.095048505	0.025070629	0.010068058	0.997048205	0.999513539	Bacteria.Firmicutes.Clostridia.Clostridiales.Lachnospiraceae.Dorea	GRB14
108995	ENSG00000115290	rs13035032	0.363490854	0.297548904	0.953140823	0.771870663	-0.690986409	0.585193933	-0.008665291	-0.031037641	0.755126155	0.55732893	0.146902078	0.106613719	0.798840657	0.547797023	0.957429084	0.942918039	Bacteria.Firmicutes.Clostridia.Clostridiales.Ruminococcaceae	GRB14
108996	ENSG00000115290	rs13035032	0.007581535	0.010262943	0.37303044	0.297765215	-0.879831314	0.570595976	-0.15387856	0.111982086	0.319380183	0.215916844	0.171566478	0.106698026	0.041616468	0.018308211	0.988161388	0.950695192	Bacteria.Firmicutes.Bacilli.Lactobacillales.Carnobacteriaceae	GRB14
108997	ENSG00000115290	rs13035032	0.036530287	0.030254688	0.677072399	0.484077049	-0.817099608	0.550729282	-0.082275229	0.088332987	0.382827548	0.24869571	0.196680886	0.125521334	0.114631212	0.038433427	0.998330087	0.999834196	Bacteria.Actinobacteria.Coriobacteriia.Coriobacteriales.Coriobacteriaceae.Collinsella	GRB14
108998	ENSG00000115290	rs13035032	0.306541478	0.391871781	0.798194605	0.786575604	-0.557732283	0.320105851	-0.046248765	0.03222909	0.541229964	0.37140223	0.180153549	0.118548792	0.555571285	0.354347073	0.996108676	0.998901623	Bacteria.Firmicutes.Clostridia.Clostridiales.Lachnospiraceae..Ruminococcus..gnavus.group	GRB14
108999	ENSG00000115290	rs13035032	0.012003364	0.01768833	0.920832617	0.746028177	-0.675621902	0.401858807	0.013071944	-0.02597659	0.261517877	0.16516512	0.131026193	0.07986897	0.018792919	0.007458823	0.998880039	0.984556514	Bacteria.Proteobacteria.Deltaproteobacteria.Desulfovibrionales.Desulfovibrionaceae.Bilophila	GRB14
109000	ENSG00000115290	rs13035032	0.051358549	0.070190057	0.502363679	0.62125954	-0.965805684	0.537294081	-0.123794344	0.053368003	0.486671032	0.291927365	0.183541157	0.107509473	0.150494539	0.083106471	0.784326338	0.883851613	Bacteria.Firmicutes.Erysipelotrichia.Erysipelotrichales.Erysipelotrichaceae.Faecalitalea	GRB14
109001	ENSG00000115290	rs13035032	0.209507858	0.233901148	0.6573311	0.614103672	-1.033418789	0.690955779	0.063066033	-0.050910037	0.815460881	0.575139873	0.141524682	0.10048784	0.879273205	0.520593278	0.998912436	0.994664886	Bacteria.Bacteroidetes.Bacteroidia.Bacteroidales	GRB14
109002	ENSG00000115290	rs13035032	0.010482211	0.014214296	0.575988952	0.599252574	-0.76898672	0.459159021	-0.072391605	0.04146996	0.291866009	0.18230798	0.128800275	0.078537804	0.024202186	0.009640891	0.999550314	0.996901429	Bacteria.Proteobacteria.Gammaproteobacteria.Pseudomonadales	GRB14
109003	ENSG00000115290	rs13035032	0.079476882	0.066483262	0.901444436	0.805879455	-0.71417864	0.442745409	-0.019553786	0.022985328	0.400947969	0.237267488	0.157293399	0.093158103	0.134212263	0.045751377	0.998781983	0.993947371	Bacteria.Firmicutes.Clostridia.Clostridiales.Ruminococcaceae.Ruminococcus.1	GRB14
109004	ENSG00000115290	rs13035032	0.007182549	0.019645362	0.180186461	0.371720843	-1.134027119	0.605845417	-0.220720776	0.091212383	0.408728004	0.253349096	0.162950099	0.101417131	0.053436407	0.031480424	0.99946547	0.972078348	Bacteria.Firmicutes.Erysipelotrichia.Erysipelotrichales.Erysipelotrichaceae..Clostridium..innocuum.group	GRB14
109005	ENSG00000115290	rs13035032	0.460099052	0.495015221	0.568947237	0.486623398	-0.408440843	0.220530729	0.10992436	-0.077669041	0.549694883	0.321398038	0.192016978	0.111016082	0.404425084	0.355138975	0.69154812	0.817167545	Bacteria.Firmicutes.Erysipelotrichia.Erysipelotrichales.Erysipelotrichaceae.Holdemanella	GRB14
109006	ENSG00000115290	rs13035032	0.077311421	0.100550175	0.047982183	0.058896483	-0.474460667	0.283006632	0.271707202	-0.16155172	0.264395736	0.169921365	0.134842896	0.084044442	0.082442812	0.02745034	0.999989953	0.911237612	Bacteria.Firmicutes.Clostridia.Clostridiales.Christensenellaceae	GRB14
109007	ENSG00000115290	rs13035032	0.012848701	0.013293775	0.427757657	0.153082005	-0.732801847	0.446057394	-0.103922951	0.121583784	0.286533423	0.175308989	0.130236401	0.084118731	0.023381343	0.006039173	0.693505372	0.869357444	Bacteria.Firmicutes.Clostridia.Clostridiales.Peptostreptococcaceae	GRB14
109008	ENSG00000115290	rs13035032	0.209569752	0.233977381	0.657461494	0.614247067	-1.033276499	0.690842454	0.06304002	-0.050889153	0.815460704	0.575140303	0.14152392	0.100487367	0.880689317	0.520990268	0.998947111	0.994828706	Bacteria.Bacteroidetes	GRB14
109009	ENSG00000115290	rs13035032	0.309575586	0.211560361	0.370754442	0.567207965	-0.39312252	0.283026748	0.187957984	-0.071552387	0.383910036	0.224352908	0.208562167	0.124426581	0.262376649	0.101133168	0.828658684	0.994506574	Bacteria.Firmicutes.Clostridia.Clostridiales.Family.XIII	GRB14
109010	ENSG00000115290	rs13035032	0.008221172	0.012959299	0.978537611	0.809577092	-0.696759796	0.412981243	-0.004152741	-0.021939668	0.255682443	0.161687799	0.153779425	0.090682395	0.01643515	0.006413759	0.870709749	0.976188021	Bacteria.Actinobacteria.Actinobacteria.Bifidobacteriales.Bifidobacteriaceae.Bifidobacterium	GRB14
109011	ENSG00000115290	rs13035032	0.983675382	0.746782262	0.097901599	0.218120762	-0.009369007	0.086797031	0.305372754	-0.135678113	0.456157255	0.267694385	0.181889243	0.10911902	0.575811633	0.282316188	0.998768023	0.948005756	Bacteria.Firmicutes.Clostridia.Clostridiales.Ruminococcaceae.Ruminococcaceae.NK4A214.group	GRB14
109012	ENSG00000115290	rs13035032	0.008653559	0.021102513	0.621046895	0.858101651	-0.712237762	0.40878672	-0.053569967	0.01288274	0.263188276	0.173022153	0.107850471	0.071773511	0.019356116	0.011867428	0.811957837	0.99050822	Bacteria.Firmicutes.Negativicutes.Selenomonadales.Acidaminococcaceae.Phascolarctobacterium	GRB14
109013	ENSG00000115290	rs13035032	0.010956612	0.015035881	0.725475471	0.585745401	-0.673638665	0.406802681	-0.048603099	0.046922562	0.257305457	0.162930157	0.137822957	0.085671999	0.017034478	0.008105733	0.996893502	0.934518136	Bacteria.Firmicutes.Clostridia.Clostridiales.Lachnospiraceae.Coprococcus.1	GRB14
109014	ENSG00000115290	rs13035032	0.881989982	0.783135819	0.015391963	0.010318804	-0.055023021	0.05845048	0.380198698	-0.247743452	0.369225277	0.211501893	0.152832873	0.093819899	0.455923373	0.258110251	0.734081587	0.947317731	Bacteria.Firmicutes.Clostridia.Clostridiales.Ruminococcaceae..Eubacterium..coprostanoligenes.group	GRB14
109015	ENSG00000115290	rs13035032	0.016430087	0.022222292	0.808440223	0.901736177	-0.656007868	0.394030047	-0.022598356	0.007732179	0.266437667	0.168264248	0.092839446	0.062384364	0.022043161	0.008833601	0.87381481	0.937217323	Bacteria.Proteobacteria.Gammaproteobacteria.Pasteurellales.Pasteurellaceae	GRB14
109016	ENSG00000115290	rs13035032	0.007410898	0.012347951	0.340955092	0.406446308	-0.865726328	0.51788781	-0.119451979	0.068692016	0.31331448	0.201303218	0.124531961	0.08221588	0.020349834	0.010226373	0.998970432	0.998994847	Bacteria.Firmicutes.Erysipelotrichia.Erysipelotrichales.Erysipelotrichaceae.Erysipelatoclostridium	GRB14
109017	ENSG00000115290	rs13035032	0.134156005	0.120547143	0.659228965	0.712293546	-0.56087165	0.34812933	0.066171684	-0.033885976	0.369834246	0.221343697	0.14937858	0.091492475	0.207724255	0.092942053	0.908668546	0.929055958	Bacteria.Firmicutes.Clostridia.Clostridiales.Lachnospiraceae..Eubacterium..xylanophilum.group	GRB14
109018	ENSG00000115290	rs13035032	0.068997384	0.060599581	0.165883621	0.362689213	-0.51086647	0.346228486	0.179209898	-0.07691438	0.276354904	0.181357871	0.127911108	0.083912654	0.116756072	0.038473425	0.854275891	0.915028225	Bacteria.Firmicutes.Clostridia.Clostridiales.Ruminococcaceae.Ruminococcaceae.UCG.003	GRB14
109019	ENSG00000115290	rs13035032	0.007237309	0.01160174	0.934118844	0.738821028	-0.693106489	0.414068331	0.009787981	-0.025622211	0.250059832	0.159478003	0.117956331	0.076524835	0.014584774	0.006451379	0.999334555	0.990692436	Bacteria.Firmicutes.Erysipelotrichia.Erysipelotrichales.Erysipelotrichaceae.Erysipelotrichaceae.UCG.003	GRB14
109020	ENSG00000115290	rs13035032	0.014072554	0.065827355	0.350472573	0.831370032	-0.780306452	0.395445165	-0.104833398	0.015822774	0.309342832	0.211393801	0.111484662	0.07401088	0.035120616	0.045707279	0.839116056	0.861036077	Bacteria.Firmicutes.Clostridia.Clostridiales.Lachnospiraceae.Tyzzerella	GRB14
109021	ENSG00000115290	rs13035032	0.050435928	0.051094351	0.136708878	0.276293241	-0.519885224	0.324071378	0.194793577	-0.089421976	0.260899121	0.163109256	0.129301553	0.081457743	0.046331482	0.016225042	0.996546716	0.994860843	Bacteria.Firmicutes.Clostridia.Clostridiales.Ruminococcaceae.Ruminococcaceae.UCG.002	GRB14
109022	ENSG00000115310	rs2920862	0.696088904	0.196961542	0.745748619	0.83927634	0.099087894	-0.363775039	-0.033038554	-0.02194674	0.252571703	0.279093703	0.101466275	0.107782393	0.511140756	0.141202812	0.999469974	0.99670585	Bacteria.Bacteroidetes.Bacteroidia.Bacteroidales.Porphyromonadaceae.Barnesiella	RTN4
109023	ENSG00000115310	rs2920862	0.488973723	0.141162187	0.832174695	0.984213637	0.137215309	-0.299437241	-0.017720934	0.00175757	0.197194486	0.201054173	0.083293114	0.088490511	0.218378165	0.045102716	0.745618608	0.999909233	Bacteria.Firmicutes.Negativicutes.Selenomonadales.Acidaminococcaceae	RTN4
109024	ENSG00000115310	rs2920862	0.870790065	0.625215945	0.594049224	0.446345002	0.046182273	-0.142401787	0.042702006	-0.073974993	0.282825815	0.290159068	0.079730421	0.096559817	0.612077528	0.302919135	0.859064655	0.995251343	Bacteria.Proteobacteria.Gammaproteobacteria	RTN4
109025	ENSG00000115310	rs2920862	0.286713173	0.344265	0.57060251	0.840872889	0.242574118	-0.253497466	-0.055075402	-0.022741818	0.225850767	0.266109159	0.096620883	0.112823439	0.297534709	0.148916628	0.958166	0.932902361	Bacteria.Proteobacteria.Betaproteobacteria	RTN4
109026	ENSG00000115310	rs2920862	0.511675725	0.114582485	0.777348815	0.790445171	0.130770558	-0.353206673	-0.022241757	-0.022972066	0.198196133	0.22088301	0.078333891	0.086098056	0.272082368	0.05656473	0.999305535	0.994727898	Bacteria.Proteobacteria.Gammaproteobacteria.Pseudomonadales.Pseudomonadaceae.Pseudomonas	RTN4
109027	ENSG00000115310	rs2920862	0.569885423	0.252304559	0.920059332	0.888298942	0.139361108	-0.289385053	0.011545391	-0.016722071	0.244031096	0.250576248	0.114601615	0.118595741	0.311978727	0.082804092	0.999513786	0.974686324	Bacteria.Firmicutes.Erysipelotrichia.Erysipelotrichales.Erysipelotrichaceae	RTN4
109028	ENSG00000115310	rs2920862	0.399193816	0.215144901	0.96052737	0.796269221	0.153693661	-0.270671953	-0.004124681	-0.023194432	0.181123088	0.216266167	0.083024835	0.089476392	0.208387685	0.085038566	0.918367438	0.996759562	Bacteria.Bacteroidetes.Bacteroidia.Bacteroidales.Porphyromonadaceae	RTN4
109029	ENSG00000115310	rs2920862	0.695348569	0.188093548	0.072493454	0.135106441	0.067959949	-0.242832315	0.157496919	-0.131235801	0.172784036	0.182579542	0.086289399	0.086750705	0.293861613	0.047391084	0.760739436	0.968741411	Bacteria.Firmicutes.Clostridia.Clostridiales.Lachnospiraceae..Eubacterium..hallii.group	RTN4
109030	ENSG00000115310	rs2920862	0.412542818	0.394177909	0.943539333	0.417477229	0.151651051	-0.188454997	0.005439808	-0.074626978	0.183898264	0.219728733	0.076517612	0.091462871	0.265084002	0.166291686	0.949153628	0.910103475	Bacteria.Proteobacteria.Betaproteobacteria.Burkholderiales.Alcaligenaceae	RTN4
109031	ENSG00000115310	rs2920862	0.800931619	0.249802596	0.586078727	0.797692279	0.060686502	-0.279244579	-0.052148691	0.024122452	0.239716186	0.240509811	0.095298878	0.093725983	0.524693189	0.176028172	0.999586829	0.996426659	Bacteria.Firmicutes.Negativicutes.Selenomonadales.Veillonellaceae.Megasphaera	RTN4
109032	ENSG00000115310	rs2920862	0.095771837	0.047921097	0.013356438	0.29276416	0.28453207	-0.358720183	-0.219318903	0.096750242	0.1683753	0.177975532	0.086257765	0.091227243	0.086046887	0.019224008	0.393581776	0.955303348	Bacteria.Firmicutes.Bacilli.Lactobacillales.Streptococcaceae	RTN4
109033	ENSG00000115310	rs2920862	0.715529144	0.679169584	0.8704389	0.588617097	0.108092605	-0.145011295	-0.018147089	0.06790314	0.29532793	0.349057248	0.110831004	0.124936906	0.532934393	0.329506466	0.996423631	0.971636825	Bacteria.Bacteroidetes.Bacteroidia.Bacteroidales.Prevotellaceae.Prevotella.7	RTN4
109034	ENSG00000115310	rs2920862	0.098593375	0.10046514	0.138525567	0.427674394	0.352699764	-0.417423372	0.173517683	-0.108403186	0.210520345	0.250563217	0.115720941	0.135826442	0.161777638	0.062664991	0.999550585	0.949085127	Bacteria.Firmicutes.Clostridia.Clostridiales.Lachnospiraceae.Lachnospiraceae.ND3007.group	RTN4
109035	ENSG00000115310	rs2920862	0.046296522	0.047064794	0.075128689	0.150520887	0.667345732	-0.82338792	-0.218341872	0.217213487	0.328595754	0.406894768	0.120749792	0.149329158	0.412441412	0.178184174	0.99967607	0.999141757	Bacteria.Firmicutes.Negativicutes.Selenomonadales	RTN4
109036	ENSG00000115310	rs2920862	0.414521355	0.052440342	0.921768414	0.267149131	0.164807971	-0.406631695	-0.012653876	0.151076919	0.20070569	0.2058777	0.128357982	0.134997228	0.262121635	0.027994601	0.777200849	0.884872507	Bacteria.Actinobacteria.Actinobacteria	RTN4
109037	ENSG00000115310	rs2920862	0.589515073	0.323477436	0.877033893	0.726429605	0.126470495	-0.252471624	-0.01510275	0.035871869	0.233259526	0.253796931	0.09722901	0.102091272	0.350711846	0.11610426	0.940523968	0.935365119	Bacteria.Firmicutes.Clostridia.Clostridiales.Ruminococcaceae.Ruminococcus.2	RTN4
109038	ENSG00000115310	rs2920862	0.541869388	0.414981986	0.915383212	0.544183446	0.13719878	-0.203501023	0.010110639	-0.06121424	0.223752197	0.248072697	0.094794232	0.100407962	0.335751452	0.148231003	0.998997514	0.969189617	Bacteria.Firmicutes.Clostridia.Clostridiales.Ruminococcaceae.Subdoligranulum	RTN4
109039	ENSG00000115310	rs2920862	0.251375161	0.052112073	0.595755232	0.218208792	0.205950066	-0.375296918	-0.050077536	0.139979185	0.177977865	0.189740531	0.093936545	0.112599935	0.135417265	0.021368405	0.676381406	0.832236893	Bacteria.Firmicutes.Negativicutes.Selenomonadales.Veillonellaceae.Veillonella	RTN4
109040	ENSG00000115310	rs2920862	0.482982644	0.709268875	0.071721003	0.04676566	-0.170993029	0.101276755	-0.201994867	0.250257718	0.242371873	0.270466966	0.110361702	0.123497199	0.345033914	0.299806639	0.988161388	0.950695192	Bacteria.Firmicutes.Bacilli.Lactobacillales.Carnobacteriaceae	RTN4
109041	ENSG00000115310	rs2920862	0.903170506	0.939221286	0.455864572	0.348595418	-0.037165772	-0.02708856	-0.118125096	0.15862503	0.304323738	0.353915189	0.157480668	0.168028945	0.667273055	0.457430631	0.933309503	0.969631161	Bacteria.Firmicutes.Clostridia.Clostridiales.Ruminococcaceae.Anaerotruncus	RTN4
109042	ENSG00000115310	rs2920862	0.258306684	0.057226334	0.462927759	0.278861493	0.198557668	-0.360162788	-0.092401323	0.137579301	0.174136499	0.186091354	0.125148081	0.126003753	0.105294416	0.017871111	0.953370511	0.956901174	Bacteria.Firmicutes.Clostridia.Clostridiales.Ruminococcaceae.Ruminiclostridium.5	RTN4
109043	ENSG00000115310	rs2920862	0.232600394	0.202372881	0.424058063	0.67451155	0.298025486	-0.403435702	0.101513112	-0.062759707	0.247374443	0.313317371	0.126198393	0.148775538	0.28350186	0.128775519	0.87062763	0.996667742	Bacteria.Firmicutes.Clostridia.Clostridiales.Family.XIII.Family.XIII.AD3011.group	RTN4
109044	ENSG00000115310	rs2920862	0.300054103	0.106900426	0.416368901	0.611965966	0.174981334	-0.294153817	-0.071420288	-0.046141231	0.167522697	0.179957879	0.087323714	0.090527305	0.138108528	0.031166259	0.972085394	0.961745829	Bacteria.Proteobacteria.Deltaproteobacteria.Desulfovibrionales.Desulfovibrionaceae	RTN4
109045	ENSG00000115310	rs2920862	0.486537136	0.493176355	0.88327921	0.734365421	0.178493902	-0.213401544	0.016408165	0.043445636	0.255079204	0.309681891	0.111330273	0.127495701	0.461782151	0.247691452	0.99946547	0.972078348	Bacteria.Firmicutes.Erysipelotrichia.Erysipelotrichales.Erysipelotrichaceae..Clostridium..innocuum.group	RTN4
109046	ENSG00000115310	rs2920862	0.574745197	0.242329748	0.915919511	0.955921301	0.138763289	-0.301956091	0.01224076	-0.006694361	0.246085453	0.255946539	0.11550043	0.120656098	0.338950632	0.096616734	0.993501001	0.958691473	Bacteria.Firmicutes.Erysipelotrichia.Erysipelotrichales	RTN4
109047	ENSG00000115310	rs2920862	0.59668816	0.325350089	0.804687433	0.794775874	0.119628907	-0.263416504	-0.024525803	0.029204754	0.224974324	0.265833769	0.098782202	0.111823452	0.333149754	0.124033943	0.99830237	0.997282036	Bacteria.Firmicutes.Clostridia.Clostridiales.Clostridiaceae.1.Clostridium.sensu.stricto.1	RTN4
109048	ENSG00000115310	rs2920862	0.088313588	0.222164168	0.198095898	0.531210446	0.405983072	-0.283975835	0.113580171	0.059270411	0.234679274	0.230421132	0.087364053	0.094158322	0.174430001	0.133224412	0.999814869	0.941623084	Bacteria.Actinobacteria.Actinobacteria.Corynebacteriales.Corynebacteriaceae	RTN4
109049	ENSG00000115310	rs2920862	0.562226505	0.188921787	0.946692476	0.732871037	0.14967714	-0.411703385	-0.006623981	-0.03819416	0.256964213	0.310137833	0.098694905	0.111432396	0.517974998	0.16163108	0.987559271	0.979204363	Bacteria.Proteobacteria.Deltaproteobacteria.Desulfovibrionales.Desulfovibrionaceae.Desulfovibrio	RTN4
109050	ENSG00000115310	rs2920862	0.138025181	0.03692204	0.248636015	0.201599835	0.366404756	-0.57174905	-0.10851731	0.135926199	0.244044391	0.268453154	0.093232187	0.105380382	0.178791023	0.038656595	0.830235917	0.796211382	Bacteria.Firmicutes.Negativicutes.Selenomonadales.Veillonellaceae	RTN4
109051	ENSG00000115310	rs2920862	0.297574383	0.076713511	0.58940194	0.573446335	0.192871101	-0.349874498	0.053676288	-0.05571153	0.183696984	0.194565823	0.098969267	0.09846452	0.203529864	0.02844206	0.944897343	0.919116147	Bacteria.Firmicutes.Clostridia.Clostridiales.Lachnospiraceae..Eubacterium..eligens.group	RTN4
109052	ENSG00000115310	rs2920862	0.761528745	0.806297353	0.598214263	0.227136424	0.068810626	-0.065036211	-0.043492094	0.112784639	0.225806641	0.264168221	0.082133318	0.092512856	0.44603955	0.322670972	0.999614985	0.99936283	Bacteria.Firmicutes.Clostridia.Clostridiales.Lachnospiraceae.Tyzzerella.4	RTN4
109053	ENSG00000115310	rs2920862	0.890716191	0.648097138	0.641668643	0.591359375	0.040198268	-0.157017412	-0.055507058	0.070333682	0.291440972	0.342456437	0.118726864	0.130368959	0.529611091	0.345025448	0.966546108	0.948324914	Bacteria.Firmicutes.Clostridia.Clostridiales.Ruminococcaceae.Ruminiclostridium.6	RTN4
109054	ENSG00000115310	rs2920862	0.112250747	0.043478856	0.140918344	0.230020498	0.325423461	-0.459887639	0.246413779	-0.195345426	0.20217225	0.223393003	0.165348952	0.161241504	0.117612799	0.024650782	0.711921548	0.725623872	Bacteria.Firmicutes.Clostridia.Clostridiales.Ruminococcaceae.Butyricicoccus	RTN4
109055	ENSG00000115310	rs2920862	0.32731674	0.158495627	0.62106878	0.594205883	0.264085345	-0.449402577	0.054493728	-0.063995167	0.267602379	0.315083247	0.109717138	0.119538499	0.326552597	0.119914499	0.866913162	0.911934029	Bacteria.Firmicutes.Clostridia.Clostridiales.Ruminococcaceae.Ruminococcaceae.UCG.014	RTN4
109056	ENSG00000115310	rs2920862	0.84704245	0.323804751	0.074432223	0.125489358	0.034620562	-0.192791596	-0.125809838	0.118139842	0.178776381	0.193935746	0.06940615	0.076130209	0.292873041	0.08819559	0.998409995	0.996467843	Bacteria.Verrucomicrobia	RTN4
109057	ENSG00000115310	rs2920862	0.196263938	0.110957911	0.243799727	0.454031561	0.23644505	-0.39943183	0.074716301	-0.067660661	0.181118104	0.247238864	0.063531589	0.089835609	0.179969737	0.0589693	0.925613467	0.997412515	Bacteria.Proteobacteria.Gammaproteobacteria.Enterobacteriales.Enterobacteriaceae.Citrobacter	RTN4
109058	ENSG00000115310	rs2920862	0.305797108	0.135141378	0.768190424	0.287531028	0.173576968	-0.275695955	-0.01961251	0.090441713	0.168180033	0.182259681	0.066267602	0.084350802	0.162713208	0.036666222	0.834626112	0.8806471	Bacteria.Fusobacteria.Fusobacteriia.Fusobacteriales.Fusobacteriaceae.Fusobacterium	RTN4
109059	ENSG00000115310	rs2920862	0.250342987	0.11903427	0.45190162	0.666739552	0.357703243	-0.405644701	0.108738176	-0.052238161	0.308440536	0.256840915	0.143693874	0.120763169	0.393248034	0.118285719	0.978154064	0.998920199	Bacteria.Firmicutes.Clostridia.Clostridiales.Lachnospiraceae..Eubacterium..ventriosum.group	RTN4
109060	ENSG00000115310	rs2920862	0.369357759	0.116132792	0.852826354	0.950717254	0.154463338	-0.308333616	0.01362423	-0.005090679	0.170893265	0.193660368	0.073153426	0.08205275	0.169933554	0.040833534	0.997960814	0.998441752	Bacteria.Proteobacteria.Betaproteobacteria.Burkholderiales.Alcaligenaceae.Parasutterella	RTN4
109061	ENSG00000115310	rs2920862	0.948403644	0.586763483	0.748389049	0.248909378	0.034414078	0.322044203	0.040477409	-0.178881355	0.529788131	0.589598042	0.125664148	0.15377487	0.850066216	0.676105725	0.923708341	0.99665811	Bacteria.Proteobacteria	RTN4
109062	ENSG00000115310	rs2920862	0.499779964	0.867550382	0.709528193	0.76297198	0.301024668	-0.106439483	-0.035185567	-0.038812272	0.443613255	0.635757757	0.094053601	0.128165292	0.847750016	0.76938859	0.956359196	0.942918039	Bacteria.Firmicutes.Clostridia.Clostridiales.Ruminococcaceae	RTN4
109063	ENSG00000115310	rs2920862	0.351602474	0.569768399	0.573303157	0.908054809	0.299284636	-0.244630355	-0.050102496	-0.012919471	0.319025478	0.428234719	0.088517975	0.111435631	0.593830353	0.481768099	0.844604731	0.923461199	Bacteria.Firmicutes.Clostridia.Clostridiales.Lachnospiraceae..Eubacterium..rectale.group	RTN4
109064	ENSG00000115310	rs2920862	0.516691306	0.874975804	0.66903967	0.833550661	0.41457038	-0.127383442	-0.054377287	-0.032770015	0.635883532	0.806462227	0.12663916	0.155320686	0.87258402	0.733704804	0.876277026	0.867589969	Bacteria.Firmicutes.Clostridia.Clostridiales.Lachnospiraceae	RTN4
109065	ENSG00000115310	rs2920862	0.612101442	0.25640492	0.134278089	0.124133273	0.087566841	-0.216843776	0.150637753	-0.173929365	0.171868296	0.189407571	0.09936101	0.1116718	0.230425831	0.064135219	0.997048205	0.999513539	Bacteria.Firmicutes.Clostridia.Clostridiales.Lachnospiraceae.Dorea	RTN4
109066	ENSG00000115310	rs2920862	0.694479315	0.827201588	0.844550508	0.944429071	0.303443097	-0.230593653	-0.02663602	-0.012482374	0.769172001	1.052169235	0.135311831	0.178395948	0.987348183	0.803889612	0.996576058	0.889811262	Bacteria.Firmicutes.Clostridia.Clostridiales	RTN4
109067	ENSG00000115310	rs2920862	0.640694395	0.229716845	0.882963788	0.861651445	0.128636049	-0.340819626	-0.018091694	-0.022483175	0.274342442	0.281133132	0.122419834	0.128509117	0.474330437	0.133359359	0.999274386	0.999563655	Bacteria.Firmicutes.Clostridia.Clostridiales.Ruminococcaceae.Ruminococcaceae.UCG.013	RTN4
109068	ENSG00000115310	rs2920862	0.375928525	0.39687986	0.633995374	0.928081902	0.290760842	-0.289687058	0.055994378	0.011013072	0.326167736	0.339707681	0.117062001	0.121552119	0.531922327	0.311848318	0.998986731	0.998377846	Bacteria.Firmicutes.Clostridia.Clostridiales.Family.XI.Anaerococcus	RTN4
109069	ENSG00000115310	rs2920862	0.590780146	0.242894181	0.703099505	0.636720773	0.113876441	-0.256390443	0.027536928	-0.042413647	0.210748904	0.217587083	0.071935896	0.089388935	0.369742276	0.107623555	0.998302481	0.99762474	Bacteria.Proteobacteria.Gammaproteobacteria.Enterobacteriales.Enterobacteriaceae.Escherichia.Shigella	RTN4
109070	ENSG00000115310	rs2920862	0.568751678	0.265912566	0.840988414	0.669009158	0.126289109	-0.255625361	-0.021146597	0.043346987	0.220491215	0.227822732	0.104986729	0.100940806	0.38259473	0.098757235	0.828874293	0.996716587	Bacteria.Bacteroidetes.Bacteroidia.Bacteroidales.Porphyromonadaceae.Odoribacter	RTN4
109071	ENSG00000115310	rs2920862	0.230778769	0.051509913	0.232834494	0.56281701	0.208970156	-0.361744536	-0.106891937	0.057431105	0.172771487	0.182405493	0.088770031	0.098746651	0.117943616	0.016704569	0.753567228	0.912308565	Bacteria.Proteobacteria.Gammaproteobacteria.Pasteurellales.Pasteurellaceae	RTN4
109072	ENSG00000115310	rs2920862	0.561390526	0.280217168	0.92362382	0.812106724	0.185752068	-0.386841717	0.011881552	-0.032044882	0.318214797	0.355303187	0.12346112	0.134268559	0.568855371	0.216195196	0.996483139	0.894636408	Bacteria.Bacteroidetes.Bacteroidia.Bacteroidales.Porphyromonadaceae.Butyricimonas	RTN4
109073	ENSG00000115310	rs2920862	0.786829407	0.572004814	0.083746131	0.307717685	-0.056869616	-0.155278903	0.170305252	-0.115584751	0.209439811	0.273408639	0.096990691	0.112440048	0.462928902	0.25134735	0.998793879	0.998019463	Bacteria.Firmicutes.Clostridia.Clostridiales.Lachnospiraceae.Blautia	RTN4
109074	ENSG00000115310	rs2920862	0.292703054	0.113911781	0.464833891	0.52333157	0.178719072	-0.289185049	-0.06586994	-0.059028427	0.168495359	0.180505027	0.089596935	0.09199671	0.153093915	0.033528976	0.90090992	0.944128781	Bacteria.Proteobacteria.Deltaproteobacteria	RTN4
109075	ENSG00000115310	rs2920862	0.320926357	0.129341296	0.631447746	0.790178816	0.244764215	-0.345411362	0.055502782	-0.025390358	0.244745639	0.224890633	0.115166969	0.095037932	0.280603546	0.112706859	0.998201428	0.99782309	Bacteria.Firmicutes.Bacilli.Bacillales.Staphylococcaceae.Staphylococcus	RTN4
109076	ENSG00000115310	rs2920862	0.233215861	0.049873982	0.281261149	0.122876442	0.214289514	-0.365915145	0.094721354	-0.134407613	0.178106857	0.183168552	0.08718959	0.086003007	0.158382659	0.019541341	0.688838397	0.840654323	Bacteria.Firmicutes.Clostridia.Clostridiales.Lachnospiraceae.Lachnospira	RTN4
109077	ENSG00000115310	rs2920862	0.227647691	0.175104549	0.441338046	0.878603088	0.314148863	-0.358608676	0.080824925	-0.017266604	0.257970858	0.261619784	0.104343111	0.112608121	0.315618963	0.125727381	0.997152221	0.990360691	Bacteria.Firmicutes.Clostridia.Clostridiales.Family.XI	RTN4
109078	ENSG00000115310	rs2920862	0.215849805	0.226579988	0.380194416	0.905035098	0.261533398	-0.287563693	0.064237513	0.009887501	0.209289475	0.235591815	0.072711259	0.082559239	0.189524702	0.103872147	0.998735039	0.999709092	Bacteria.Bacteroidetes.Bacteroidia.Bacteroidales.Prevotellaceae.Prevotella.9	RTN4
109079	ENSG00000115310	rs2920862	0.542670699	0.156906573	0.83743147	0.516050146	0.115218822	-0.268743857	-0.015771266	-0.04942879	0.188280222	0.187690372	0.076562617	0.075699557	0.251273361	0.046585005	0.80051398	0.845208599	Bacteria.Proteobacteria.Betaproteobacteria.Burkholderiales.Alcaligenaceae.Sutterella	RTN4
109080	ENSG00000115310	rs2920862	0.538627292	0.179489408	0.627034663	0.456666361	0.118805116	-0.262304875	-0.052568938	0.07124236	0.192205774	0.193336026	0.107681735	0.095148031	0.260763515	0.069089343	0.998173674	0.991886968	Bacteria.Firmicutes.Bacilli.Bacillales	RTN4
109081	ENSG00000115310	rs2920862	0.921785498	0.211758467	0.132966663	0.666942032	0.019198736	-0.294511566	-0.141004913	0.043624087	0.19479021	0.233559297	0.092688393	0.100914655	0.467911481	0.096277698	0.744940165	0.99827201	Bacteria.Firmicutes.Clostridia.Clostridiales.Ruminococcaceae..Eubacterium..coprostanoligenes.group	RTN4
109082	ENSG00000115310	rs2920862	0.86506374	0.333289658	0.075271889	0.126132906	0.030657853	-0.189625711	-0.125804164	0.118160471	0.1797108	0.19455651	0.069608593	0.076275429	0.301408209	0.088767051	0.99894297	0.998882343	Bacteria.Verrucomicrobia.Verrucomicrobiae.Verrucomicrobiales.Verrucomicrobiaceae.Akkermansia	RTN4
109083	ENSG00000115310	rs2920862	0.381436172	0.115880634	0.579257168	0.939238173	0.149341343	-0.292176969	-0.042061297	0.00567636	0.169485266	0.183383328	0.075483217	0.074182961	0.161794801	0.032453835	0.94253553	0.993341467	Bacteria.Bacteroidetes.Bacteroidia.Bacteroidales.Porphyromonadaceae.Parabacteroides	RTN4
109084	ENSG00000115310	rs2920862	0.400730121	0.223363602	0.944533575	0.521158893	0.159656219	-0.248611575	0.005142962	-0.050305282	0.188767478	0.202255826	0.073641046	0.07799191	0.241662227	0.093561805	0.999507593	0.935584968	Bacteria.Firmicutes.Clostridia.Clostridiales.Lachnospiraceae.Lachnoclostridium	RTN4
109085	ENSG00000115310	rs2920862	0.906161174	0.967506295	0.643661122	0.638349175	-0.058603371	-0.026313299	0.043211014	-0.055483776	0.495230277	0.643499598	0.092982798	0.117503227	0.923649072	0.76770865	0.998947111	0.995399427	Bacteria.Bacteroidetes	RTN4
109086	ENSG00000115310	rs2920862	0.530204345	0.166748676	0.352550802	0.663499062	0.112757763	-0.283494381	-0.09225318	0.047481158	0.17869024	0.202763761	0.098533339	0.108639172	0.238456389	0.039085952	0.779414983	0.997649073	Bacteria.Firmicutes.Clostridia.Clostridiales.Ruminococcaceaencultured	RTN4
109087	ENSG00000115310	rs2920862	0.669792382	0.228705713	0.606427946	0.885562219	0.092792528	-0.290348067	-0.05385587	0.016126091	0.21662877	0.238975218	0.104037614	0.111615175	0.362286722	0.088817369	0.91821364	0.908207453	Bacteria.Firmicutes.Clostridia.Clostridiales.Ruminococcaceae.Ruminococcaceae.UCG.005	RTN4
109088	ENSG00000115310	rs2920862	0.455717055	0.234110297	0.992748394	0.962742836	0.157279715	-0.303466407	0.000825631	0.004919866	0.20961145	0.2527145	0.090498374	0.104924536	0.275311994	0.103736745	0.999770128	0.997475092	Bacteria.Firmicutes.Clostridia.Clostridiales.Clostridiaceae.1	RTN4
109089	ENSG00000115310	rs2920862	0.092129094	0.045768489	0.099231049	0.634000199	0.330955133	-0.402085883	0.161695884	-0.047905058	0.193641698	0.197489262	0.096699844	0.100151874	0.087196482	0.021725949	0.757995246	0.994491973	Bacteria.Firmicutes.Clostridia.Clostridiales.Peptostreptococcaceae.Intestinibacter	RTN4
109090	ENSG00000115310	rs2920862	0.543698573	0.136519187	0.589215254	0.798015189	0.113693996	-0.290256035	-0.046261721	0.024590419	0.186264004	0.192573612	0.085255307	0.095700442	0.258198614	0.033709239	0.999417824	0.997023453	Bacteria.Firmicutes.Clostridia.Clostridiales.Christensenellaceae.Christensenellaceae.R.7.group	RTN4
109091	ENSG00000115310	rs2920862	0.650520329	0.872512358	0.779213828	0.710309078	0.382830062	0.222017844	-0.040564575	-0.083887934	0.841172665	1.3781979	0.144105654	0.224872425	0.999415694	0.904229977	0.990344402	0.968203293	Bacteria.Firmicutes	RTN4
109092	ENSG00000115310	rs2920862	0.114221621	0.025773115	0.139566896	0.135380441	0.3361243	-0.455241522	0.151040242	-0.147119987	0.209987019	0.199565757	0.101000728	0.097320033	0.153382725	0.020570736	0.838188825	0.906546295	Bacteria.Firmicutes.Clostridia.Clostridiales.Ruminococcaceae.Ruminococcaceae.UCG.003	RTN4
109093	ENSG00000115310	rs2920862	0.981033783	0.461319463	0.308014767	0.372793053	0.005409376	-0.170625544	0.070888085	-0.078745302	0.226683387	0.23026269	0.06900214	0.087753002	0.565926332	0.18403209	0.936173011	0.965530807	Bacteria.Proteobacteria.Gammaproteobacteria.Enterobacteriales.Enterobacteriaceae	RTN4
109094	ENSG00000115310	rs2920862	0.045498933	0.055399131	0.029713849	0.294882182	0.405724053	-0.417930611	-0.218938511	0.098903591	0.199020451	0.214299187	0.098530518	0.093671178	0.087087673	0.039939629	0.433451822	0.982679299	Bacteria.Firmicutes.Bacilli	RTN4
109095	ENSG00000115310	rs2920862	0.492630066	0.214655791	0.959086283	0.76889257	0.144123059	-0.279900899	-0.004398135	0.026069003	0.20888208	0.223398876	0.085408261	0.088358751	0.254146792	0.067620475	0.884849975	0.989945032	Bacteria.Firmicutes.Negativicutes.Selenomonadales.Acidaminococcaceae.Phascolarctobacterium	RTN4
109096	ENSG00000115310	rs2920862	0.49671278	0.176964871	0.718556949	0.509710454	0.131252521	-0.266830512	0.035190797	-0.066051903	0.192043101	0.195515292	0.097229636	0.099642545	0.266514444	0.069061881	0.997851323	0.977487446	Bacteria.Firmicutes.Clostridia.Clostridiales.Lachnospiraceae.Fusicatenibacter	RTN4
109097	ENSG00000115310	rs2920862	0.062172128	0.049604559	0.010388027	0.248609899	0.328565739	-0.379027146	-0.235972936	0.114720743	0.173180609	0.189501767	0.089447484	0.098556345	0.081609616	0.024232099	0.299098784	0.910444892	Bacteria.Firmicutes.Bacilli.Lactobacillales	RTN4
109098	ENSG00000115310	rs2920862	0.755015931	0.859877975	0.89824613	0.600491751	0.10813787	-0.08166564	0.010198703	-0.05297582	0.345121472	0.460813821	0.079447391	0.100670298	0.778027699	0.566577661	0.999785669	0.999420701	Bacteria.Firmicutes.Clostridia.Clostridiales.Ruminococcaceae.Faecalibacterium	RTN4
109099	ENSG00000115310	rs2920862	0.466715371	0.046062081	0.893689309	0.259675512	0.170764565	-0.488069823	-0.018957678	0.168551723	0.233261482	0.240055498	0.141313144	0.148250661	0.365545265	0.035075685	0.96149623	0.972299477	Bacteria.Actinobacteria	RTN4
109100	ENSG00000115310	rs2920862	0.518548173	0.60025675	0.103158837	0.088248143	-0.162883683	0.182989212	-0.149963933	0.209418345	0.250950955	0.347510941	0.090743353	0.121029212	0.538796953	0.384824875	0.999437234	0.98110946	Bacteria.Proteobacteria.Betaproteobacteria.Neisseriales.Neisseriaceae	RTN4
109101	ENSG00000115310	rs2920862	0.244628545	0.078539359	0.332893363	0.708259648	0.213100673	-0.351297991	0.072824685	-0.02971532	0.181522424	0.19659203	0.074656668	0.079068997	0.122123896	0.031290556	0.99994518	0.999865593	Bacteria.Bacteroidetes.Bacteroidia.Bacteroidales.Prevotellaceae	RTN4
109102	ENSG00000115310	rs2920862	0.524420723	0.163247163	0.345167021	0.742547568	0.113944338	-0.303502178	0.081651998	-0.034424954	0.178052045	0.215256087	0.085875751	0.104361115	0.23049618	0.053245246	0.890732322	0.912581302	Bacteria.Firmicutes.Clostridia.Clostridiales.Lachnospiraceaencultured	RTN4
109103	ENSG00000115310	rs2920862	0.749316773	0.197890609	0.593363692	0.875392249	0.076536149	-0.372671634	-0.059800253	-0.019365468	0.238521104	0.286520229	0.11144758	0.123015635	0.513309181	0.114857288	0.998768023	0.999934415	Bacteria.Firmicutes.Clostridia.Clostridiales.Ruminococcaceae.Ruminococcaceae.NK4A214.group	RTN4
109104	ENSG00000115310	rs2920862	0.508787732	0.203330447	0.493430878	0.502440854	0.118061832	-0.257959046	0.057749389	-0.06335737	0.177713207	0.200767386	0.083853708	0.093952534	0.19541844	0.064665465	0.996033175	0.956053475	Bacteria.Firmicutes.Clostridia.Clostridiales.Lachnospiraceae.Lachnospiraceae.NK4A136.group	RTN4
109105	ENSG00000115310	rs2920862	0.058214124	0.082954169	0.107179645	0.957833132	0.407487859	-0.358730476	0.230819434	-0.007466184	0.211399981	0.203765112	0.14132572	0.140674525	0.100076915	0.056107255	0.840360975	0.991286118	Bacteria.Actinobacteria.Coriobacteriia.Coriobacteriales.Coriobacteriaceae	RTN4
109106	ENSG00000115310	rs2920862	0.23846116	0.156471464	0.401388193	0.458729525	0.40546028	-0.573826244	-0.108222609	0.114146877	0.340834232	0.400332597	0.128135502	0.153153262	0.525761276	0.223922411	0.996108676	0.996850396	Bacteria.Firmicutes.Clostridia.Clostridiales.Lachnospiraceae..Ruminococcus..gnavus.group	RTN4
109107	ENSG00000115310	rs2920862	0.353646185	0.089377976	0.905518478	0.925958714	0.160689083	-0.316179372	0.013285649	-0.0098484	0.172021568	0.18339209	0.111503597	0.105571764	0.175432003	0.023926357	0.998239218	0.997356147	Bacteria.Firmicutes.Clostridia.Clostridiales.Ruminococcaceae.Flavonifractor	RTN4
109108	ENSG00000115310	rs2920862	0.402354169	0.458248889	0.876521106	0.567817024	0.174289354	-0.188302125	-0.013931063	-0.061637452	0.206784697	0.252377708	0.08931037	0.107353998	0.302130396	0.198221907	0.988162815	0.917047392	Bacteria.Proteobacteria.Betaproteobacteria.Burkholderiales	RTN4
109109	ENSG00000115310	rs2920862	0.340169465	0.28608731	0.70040281	0.529836626	0.27089008	-0.269209786	0.052417785	0.083770415	0.281948031	0.250321982	0.135637472	0.13263425	0.33949045	0.159877311	0.998330087	0.999834196	Bacteria.Actinobacteria.Coriobacteriia.Coriobacteriales.Coriobacteriaceae.Collinsella	RTN4
109110	ENSG00000115310	rs2920862	0.508068651	0.736108112	0.078401405	0.051226986	-0.160605349	0.091240265	-0.190383613	0.240111144	0.241341052	0.269592976	0.106491354	0.120922018	0.347189615	0.325976531	0.963485106	0.971945944	Bacteria.Firmicutes.Bacilli.Lactobacillales.Carnobacteriaceae.Granulicatella	RTN4
109111	ENSG00000115310	rs2920862	0.129653032	0.059475535	0.020663053	0.332085373	0.256701376	-0.342368354	-0.205426766	0.089724203	0.167271662	0.178528986	0.086637867	0.091826617	0.106173275	0.024109364	0.355796437	0.921307549	Bacteria.Firmicutes.Bacilli.Lactobacillales.Streptococcaceae.Streptococcus	RTN4
109112	ENSG00000115310	rs2920862	0.419662964	0.041431336	0.854415691	0.287421659	0.168159056	-0.443874232	0.017008773	-0.097703063	0.20707107	0.21342131	0.092334983	0.091102275	0.333872427	0.033204806	0.994057282	0.954325757	Bacteria.Firmicutes.Clostridia.Clostridiales.Ruminococcaceae.Ruminococcus.1	RTN4
109113	ENSG00000115310	rs2920862	0.379907248	0.155207967	0.966874093	0.852955494	0.158541161	-0.291494087	-0.003233288	-0.015900243	0.179345995	0.20273243	0.077561097	0.085450026	0.211314103	0.053570476	0.997528932	0.997707395	Bacteria.Bacteroidetes.Bacteroidia.Bacteroidales.Rikenellaceae.Alistipes	RTN4
109114	ENSG00000115310	rs2920862	0.317627444	0.095850436	0.712490146	0.229019998	0.168716155	-0.301550595	-0.037903489	0.141256709	0.167548569	0.17848937	0.102413113	0.116342793	0.168038975	0.02933528	0.808759617	0.948014015	Bacteria.Actinobacteria.Actinobacteria.Bifidobacteriales.Bifidobacteriaceae.Bifidobacterium	RTN4
109115	ENSG00000115310	rs2920862	0.336507747	0.083426771	0.607485532	0.647063895	0.164687919	-0.325201039	0.043333918	-0.039730989	0.170107132	0.185009812	0.083958604	0.086381137	0.151574503	0.023676568	0.996546716	0.99835739	Bacteria.Firmicutes.Clostridia.Clostridiales.Ruminococcaceae.Ruminococcaceae.UCG.002	RTN4
109116	ENSG00000115310	rs2920862	0.317399234	0.095528617	0.714171223	0.230504036	0.168812166	-0.301862618	-0.037672326	0.14077684	0.167564276	0.178497144	0.102415591	0.116321585	0.167607406	0.029266339	0.80805219	0.949906009	Bacteria.Actinobacteria.Actinobacteria.Bifidobacteriales.Bifidobacteriaceae	RTN4
109117	ENSG00000115310	rs2920862	0.438113159	0.088679789	0.799845759	0.708872039	0.144673418	-0.35760398	-0.020409591	-0.03309565	0.185451871	0.206956712	0.0801724	0.088257992	0.223984836	0.036753579	0.999550314	0.996901429	Bacteria.Proteobacteria.Gammaproteobacteria.Pseudomonadales	RTN4
109118	ENSG00000115310	rs2920862	0.379449563	0.155213756	0.964511741	0.853669619	0.158713128	-0.291511505	-0.003461495	-0.015815798	0.179367157	0.20274743	0.077504602	0.085415889	0.211099081	0.053031019	0.997466038	0.996556542	Bacteria.Bacteroidetes.Bacteroidia.Bacteroidales.Rikenellaceae	RTN4
109119	ENSG00000115310	rs2920862	0.894609483	0.231304704	0.569825746	0.753659328	0.037891192	-0.440151782	-0.058702801	-0.039590341	0.284927242	0.364321945	0.102776793	0.125632918	0.542004373	0.226271882	0.69154812	0.872865717	Bacteria.Firmicutes.Erysipelotrichia.Erysipelotrichales.Erysipelotrichaceae.Holdemanella	RTN4
109120	ENSG00000115310	rs2920862	0.23906222	0.051714343	0.233443299	0.58571113	0.204201283	-0.360533776	-0.105781514	0.053718567	0.171875951	0.181958761	0.087963625	0.098071272	0.117512202	0.017162088	0.759424299	0.964693841	Bacteria.Proteobacteria.Gammaproteobacteria.Pasteurellales.Pasteurellaceae.Haemophilus	RTN4
109121	ENSG00000115310	rs2920862	0.263803707	0.472458994	0.511145076	0.800500655	0.265448568	-0.215032542	0.062688047	0.028603669	0.235525791	0.297568559	0.094890437	0.112737174	0.345855205	0.280089848	0.787172373	0.896476225	Bacteria.Firmicutes.Erysipelotrichia.Erysipelotrichales.Erysipelotrichaceae.Faecalitalea	RTN4
109122	ENSG00000115310	rs2920862	0.304899589	0.134744698	0.755518921	0.282470783	0.173913854	-0.275983791	-0.020759925	0.091507038	0.16819152	0.182261408	0.06639612	0.08444474	0.162463415	0.035472056	0.843392664	0.873225638	Bacteria.Fusobacteria.Fusobacteriia.Fusobacteriales	RTN4
109123	ENSG00000115310	rs2920862	0.904386949	0.903013146	0.595971297	0.646448376	-0.051481633	-0.070154182	0.044456799	-0.050052468	0.42693613	0.573505313	0.083442172	0.10861798	0.86380367	0.742394775	0.99911693	0.98634337	Bacteria.Bacteroidetes.Bacteroidia.Bacteroidales.Bacteroidaceae.Bacteroides	RTN4
109124	ENSG00000115310	rs2920862	0.599648764	0.288448768	0.864806941	0.891522674	0.127800805	-0.286762063	-0.018011586	0.015483707	0.24229868	0.267963735	0.105378125	0.113098195	0.460053423	0.166447835	0.937418521	0.944364941	Bacteria.Firmicutes.Clostridia.Clostridiales.Lachnospiraceae..Eubacterium..xylanophilum.group	RTN4
109125	ENSG00000115310	rs2920862	0.233124433	0.07649155	0.443191917	0.474813577	0.291308103	-0.426507193	0.072341718	-0.061226355	0.242073027	0.236998459	0.093773358	0.085180929	0.239330977	0.055480823	0.88285099	0.926870238	Bacteria.Firmicutes.Clostridia.Clostridiales.Lachnospiraceae.Lachnospiraceae.UCG.010	RTN4
109126	ENSG00000115310	rs2920862	0.444740963	0.329678322	0.929301361	0.991618309	0.169653015	-0.311777687	0.008048724	-0.00134095	0.220665912	0.317487479	0.09037088	0.127165087	0.477879255	0.199366092	0.999028109	0.999645752	Bacteria.Actinobacteria.Actinobacteria.Micrococcales.Micrococcaceae	RTN4
109127	ENSG00000115310	rs2920862	0.873112347	0.767488338	0.028259005	0.031389251	-0.029119907	-0.063176995	0.171846787	-0.196171231	0.181626997	0.212801144	0.076614314	0.089210317	0.405116541	0.205349472	0.732643178	0.66540778	Bacteria.Firmicutes.Clostridia.Clostridiales.Lachnospiraceae.Roseburia	RTN4
109128	ENSG00000115310	rs2920862	0.550472857	0.137443347	0.55014556	0.759419704	0.1110214	-0.288419631	-0.052517701	0.029835781	0.184994737	0.191813743	0.087438139	0.097022196	0.258582888	0.034503291	0.999989953	0.995366106	Bacteria.Firmicutes.Clostridia.Clostridiales.Christensenellaceae	RTN4
109129	ENSG00000115310	rs2920862	0.558057936	0.133872041	0.918669985	0.739935233	0.137576618	-0.347211236	-0.011024983	-0.036109853	0.23368726	0.22877837	0.107559984	0.108327785	0.406509437	0.082437331	0.99846362	0.994553009	Bacteria.Firmicutes.Clostridia.Clostridiales.Ruminococcaceae.Ruminiclostridium.9	RTN4
109130	ENSG00000115310	rs2920862	0.38265042	0.115302363	0.49079938	0.567602197	0.145746266	-0.2846894	-0.055288833	-0.049818614	0.165830227	0.178394803	0.079792643	0.086720878	0.166956036	0.030773693	0.998880039	0.97644667	Bacteria.Proteobacteria.Deltaproteobacteria.Desulfovibrionales.Desulfovibrionaceae.Bilophila	RTN4
109131	ENSG00000115310	rs2920862	0.347319958	0.062850157	0.987135445	0.46318455	0.159218388	-0.34275163	0.00158616	0.083125494	0.168208849	0.181137929	0.098000419	0.112649843	0.153124243	0.023776339	0.999272465	0.923157358	Bacteria.Firmicutes.Clostridia.Clostridiales.Lachnospiraceae.Coprococcus.1	RTN4
109132	ENSG00000115310	rs2920862	0.357287329	0.54474958	0.633860481	0.763127966	0.244632281	-0.209787232	-0.05165645	-0.042966842	0.263887471	0.344593754	0.107950107	0.141980835	0.440582986	0.333821549	0.997570438	0.984587444	Bacteria.Firmicutes.Clostridia.Clostridiales.Lachnospiraceae.Lachnospiraceae.UCG.008	RTN4
109133	ENSG00000115310	rs2920862	0.076037811	0.109324311	0.152615734	0.976650073	0.377632648	-0.327648039	0.242132275	0.004621956	0.209508643	0.201859191	0.167328066	0.157315639	0.10985463	0.066672905	0.762581743	0.997539999	Bacteria.Actinobacteria.Coriobacteriia.Coriobacteriales	RTN4
109134	ENSG00000115310	rs2920862	0.229082561	0.253658859	0.430489662	0.885252243	0.252889881	-0.307577702	0.07125407	-0.01604281	0.208315154	0.267097899	0.089828412	0.110736664	0.247838983	0.111858128	0.973651245	0.997803387	Bacteria.Actinobacteria.Actinobacteria.Micrococcales	RTN4
109135	ENSG00000115310	rs2920862	0.843489759	0.30153886	0.314972193	0.608851136	0.041163566	-0.250757587	0.092941982	-0.049662857	0.207676176	0.240813572	0.091789886	0.096588566	0.406431856	0.106134697	0.99786128	0.999462671	Bacteria.Firmicutes.Clostridia.Clostridiales.Lachnospiraceae.Anaerostipes	RTN4
109136	ENSG00000115310	rs2920862	0.353381256	0.088263124	0.98004608	0.68215995	0.159813571	-0.315908146	0.001830953	0.030475627	0.170989558	0.182581687	0.072928564	0.074089649	0.145042712	0.027275072	0.965700176	0.96414545	Bacteria.Firmicutes.Negativicutes.Selenomonadales.Veillonellaceae.Dialister	RTN4
109137	ENSG00000115310	rs2920862	0.906133289	0.96757808	0.64363687	0.638284373	-0.058621361	-0.026255217	0.043214953	-0.055494947	0.495234443	0.643501621	0.092984464	0.117504171	0.922119869	0.76707074	0.998912436	0.995383189	Bacteria.Bacteroidetes.Bacteroidia.Bacteroidales	RTN4
109138	ENSG00000115310	rs2920862	0.25720337	0.140916729	0.443713693	0.595723084	0.207397115	-0.368112635	0.057361139	-0.050524567	0.181463482	0.247010483	0.074440233	0.094766793	0.204461824	0.079767831	0.865701815	0.83589623	Bacteria.Firmicutes.Clostridia.Clostridiales.Lachnospiraceae.Tyzzerella	RTN4
109139	ENSG00000115310	rs2920862	0.19802903	0.106246616	0.357613484	0.837926592	0.252670427	-0.336134198	0.084251382	-0.020280204	0.194320717	0.205249434	0.090944945	0.098756657	0.146459759	0.047392678	0.998970432	0.998994847	Bacteria.Firmicutes.Erysipelotrichia.Erysipelotrichales.Erysipelotrichaceae.Erysipelatoclostridium	RTN4
109140	ENSG00000115310	rs2920862	0.196755045	0.130544264	0.350023001	0.699635405	0.284839489	-0.375531407	0.11241028	-0.051905564	0.218431115	0.245282116	0.11943003	0.133951002	0.205233716	0.073360771	0.825640688	0.994506574	Bacteria.Firmicutes.Clostridia.Clostridiales.Family.XIII	RTN4
109141	ENSG00000115310	rs2920862	0.115109868	0.047027738	0.036383558	0.367687861	0.273221122	-0.369139644	0.212992826	-0.090936073	0.171116068	0.182386681	0.099710587	0.100256361	0.093796354	0.015493842	0.490479013	0.869357444	Bacteria.Firmicutes.Clostridia.Clostridiales.Peptostreptococcaceae	RTN4
109142	ENSG00000115310	rs2920862	0.359075909	0.100816357	0.384904692	0.714336621	0.155721815	-0.302000171	0.072761481	-0.031225585	0.168609056	0.181470127	0.083183718	0.08494101	0.17553489	0.032842552	0.999334555	0.985136317	Bacteria.Firmicutes.Erysipelotrichia.Erysipelotrichales.Erysipelotrichaceae.Erysipelotrichaceae.UCG.003	RTN4
109143	ENSG00000115350	rs12366	0.005719487	0.007735184	0.134399881	0.747084682	-0.710429787	0.590651255	-0.188246696	0.03698366	0.248691741	0.214980215	0.12420746	0.114204205	0.037947753	0.016422309	0.768078343	0.997357724	Bacteria.Firmicutes.Clostridia.Clostridiales.Family.XIII.Family.XIII.AD3011.group	POLE4
109144	ENSG00000115350	rs12366	0.301326936	0.3217956	0.181684506	0.072131068	-0.208708552	0.213887357	-0.104392946	0.142421889	0.200343463	0.214258539	0.077338285	0.07792856	0.305666492	0.141828405	0.951961461	0.794257326	Bacteria.Proteobacteria.Betaproteobacteria	POLE4
109145	ENSG00000115350	rs12366	0.008715649	0.000586046	0.434011589	0.276895362	-0.397809235	0.530827456	-0.084468953	-0.109696001	0.147143436	0.146941423	0.107309837	0.100052575	0.012170473	0.000545437	0.953370511	0.956901174	Bacteria.Firmicutes.Clostridia.Clostridiales.Ruminococcaceae.Ruminiclostridium.5	POLE4
109146	ENSG00000115350	rs12366	0.083718779	0.046495479	0.998222942	0.80757412	-0.39968185	0.547274422	-0.000171596	0.022933879	0.227602564	0.269726421	0.076754041	0.09378516	0.19845811	0.064536443	0.999613674	0.976588979	Bacteria.Bacteroidetes.Bacteroidia.Bacteroidales.Prevotellaceae.Prevotella.7	POLE4
109147	ENSG00000115350	rs12366	0.570824084	0.104918546	0.436745382	0.843327776	-0.177431348	0.408347565	0.083874305	-0.01702791	0.311454128	0.24837693	0.10719372	0.085818272	0.448077537	0.102935646	0.999586829	0.996426659	Bacteria.Firmicutes.Negativicutes.Selenomonadales.Veillonellaceae.Megasphaera	POLE4
109148	ENSG00000115350	rs12366	0.022404963	0.004440848	0.803580861	0.45419325	-0.385636258	0.469403348	-0.019934515	0.059946978	0.164913553	0.15932324	0.079828032	0.079622504	0.0346107	0.002835134	0.907465165	0.975707333	Bacteria.Firmicutes.Clostridia.Clostridiales.Lachnospiraceae..Eubacterium..hallii.group	POLE4
109149	ENSG00000115350	rs12366	0.582335342	0.251490428	0.024465683	0.296285351	0.15259588	0.252867302	0.228511007	-0.083875672	0.276091214	0.218576463	0.099242595	0.079671379	0.576485489	0.20150887	0.996483139	0.865911567	Bacteria.Bacteroidetes.Bacteroidia.Bacteroidales.Porphyromonadaceae.Butyricimonas	POLE4
109150	ENSG00000115350	rs12366	0.268496062	0.164147096	0.062643461	0.056664474	-0.20173668	0.268409638	-0.132339343	0.139545117	0.180777994	0.190780151	0.06988246	0.071933451	0.204500436	0.085948148	0.943988959	0.763056058	Bacteria.Proteobacteria.Betaproteobacteria.Burkholderiales.Alcaligenaceae	POLE4
109151	ENSG00000115350	rs12366	0.077862403	0.038338067	0.882280726	0.714077526	-0.374412474	0.437404135	0.016899179	-0.037142348	0.209040477	0.206952617	0.113682067	0.100940154	0.143830046	0.032950767	0.999550585	0.973429843	Bacteria.Firmicutes.Clostridia.Clostridiales.Lachnospiraceae.Lachnospiraceae.ND3007.group	POLE4
109152	ENSG00000115350	rs12366	0.026759896	0.021060411	0.750684423	0.151485066	-0.380513938	0.388690024	0.026985761	-0.109742266	0.167949587	0.164460059	0.084577472	0.075626276	0.049538507	0.011282465	0.961083651	0.869982542	Bacteria.Firmicutes.Clostridia.Clostridiales.Lachnospiraceae..Eubacterium..eligens.group	POLE4
109153	ENSG00000115350	rs12366	0.44957826	0.107719085	0.449036005	0.889670491	-0.227024168	0.524095525	0.096713332	0.019028683	0.2984628	0.32139486	0.126993883	0.136643554	0.324128858	0.101230811	0.998201428	0.99782309	Bacteria.Firmicutes.Bacilli.Bacillales.Staphylococcaceae.Staphylococcus	POLE4
109154	ENSG00000115350	rs12366	0.834612377	0.187626978	0.066837028	0.13354778	-0.050781462	0.264044533	0.166892109	-0.12298438	0.242258416	0.198315989	0.089556865	0.08096598	0.552160702	0.137318692	0.999469974	0.986131077	Bacteria.Bacteroidetes.Bacteroidia.Bacteroidales.Porphyromonadaceae.Barnesiella	POLE4
109155	ENSG00000115350	rs12366	0.001395723	0.002844936	0.039073884	0.293105473	-0.598121715	0.580718997	-0.173431849	0.085445824	0.179257948	0.187332675	0.082378233	0.080625614	0.00886893	0.00407294	0.718661058	0.924960833	Bacteria.Firmicutes.Clostridia.Clostridiales.Ruminococcaceae.Ruminococcus.2	POLE4
109156	ENSG00000115350	rs12366	0.775068801	0.347013912	0.546380226	0.664283762	-0.132744204	0.341853078	-0.093247712	0.049285682	0.462644657	0.36092552	0.153792166	0.113049255	0.831078605	0.418465518	0.99967607	0.999141757	Bacteria.Firmicutes.Negativicutes.Selenomonadales	POLE4
109157	ENSG00000115350	rs12366	0.330797499	0.020599792	0.339403616	0.688382633	-0.221027863	0.465398737	-0.088780807	-0.035485821	0.225600961	0.19617797	0.092257468	0.088093532	0.297637923	0.02530677	0.998793879	0.998019463	Bacteria.Firmicutes.Clostridia.Clostridiales.Lachnospiraceae.Blautia	POLE4
109158	ENSG00000115350	rs12366	0.016536083	0.002237962	0.761695374	0.993439732	-0.426815378	0.505645374	0.032012758	0.000723011	0.173529051	0.158964309	0.105127796	0.087601918	0.029225669	0.001949141	0.744111375	0.961034326	Bacteria.Firmicutes.Bacilli.Lactobacillales.Streptococcaceae	POLE4
109159	ENSG00000115350	rs12366	0.001798425	0.000523916	0.102455533	0.965620746	-0.506433164	0.54084328	-0.158076891	-0.0034984	0.15565491	0.1482874	0.095453173	0.080859413	0.00590734	0.000489567	0.715992769	0.999116829	Bacteria.Firmicutes.Clostridia.Clostridiales.Ruminococcaceaencultured	POLE4
109160	ENSG00000115350	rs12366	0.065172389	0.567637064	0.281748787	0.829061687	-0.9938524	0.326600456	0.153367717	0.032838118	0.529962148	0.568575322	0.141317108	0.151493188	0.472768306	0.672045458	0.86900489	0.99665811	Bacteria.Proteobacteria	POLE4
109161	ENSG00000115350	rs12366	0.292868274	0.042135071	0.275343606	0.710699342	-0.228694994	0.415228497	-0.102345439	0.034108706	0.215686829	0.200358086	0.093044325	0.091562091	0.240585684	0.028041836	0.993501001	0.95230642	Bacteria.Firmicutes.Erysipelotrichia.Erysipelotrichales	POLE4
109162	ENSG00000115350	rs12366	0.105350613	0.00174253	0.684142352	0.218993138	-0.320955193	0.586547518	-0.030773839	-0.090249937	0.195468159	0.179703148	0.075311881	0.072722665	0.141088953	0.003274089	0.99514452	0.969189617	Bacteria.Firmicutes.Clostridia.Clostridiales.Ruminococcaceae.Subdoligranulum	POLE4
109163	ENSG00000115350	rs12366	0.527497859	0.601139912	0.030770711	0.293989801	0.195371762	0.173361311	-0.182839953	0.096572191	0.307577978	0.330027895	0.082831942	0.091292811	0.685270005	0.495219941	0.672928924	0.890273479	Bacteria.Firmicutes.Clostridia.Clostridiales.Lachnospiraceae..Eubacterium..rectale.group	POLE4
109164	ENSG00000115350	rs12366	0.111654969	0.008868206	0.270684574	0.965632067	-0.289397463	0.494537055	0.065709993	-0.002712774	0.179486521	0.183357193	0.059155521	0.062721695	0.132844336	0.011079347	0.998735039	0.999709092	Bacteria.Bacteroidetes.Bacteroidia.Bacteroidales.Prevotellaceae.Prevotella.9	POLE4
109165	ENSG00000115350	rs12366	0.260423366	0.06012832	0.306555181	0.733913853	-0.245521997	0.451070373	0.103330531	-0.035153609	0.21629275	0.235830253	0.100276026	0.102979774	0.260985573	0.058455021	0.988161388	0.957387452	Bacteria.Firmicutes.Bacilli.Lactobacillales.Carnobacteriaceae	POLE4
109166	ENSG00000115350	rs12366	0.974203742	0.942193238	0.433463751	0.43090888	-0.016325239	0.043061681	-0.072696793	0.083638768	0.50294499	0.591586471	0.092243922	0.105537923	0.931061981	0.763577371	0.998947111	0.981145089	Bacteria.Bacteroidetes	POLE4
109167	ENSG00000115350	rs12366	0.021123874	0.041349818	0.682026939	0.348229393	-0.463066344	0.395150538	0.044481389	0.107298879	0.196030251	0.189915632	0.108091307	0.113573124	0.066921312	0.032566923	0.947972896	0.972299477	Bacteria.Actinobacteria	POLE4
109168	ENSG00000115350	rs12366	0.010440718	0.0024976	0.355975163	0.953352824	-0.408734883	0.486989202	0.06890983	-0.003993918	0.155046048	0.154894421	0.074129918	0.06801671	0.017382978	0.002135058	0.589912258	0.998332705	Bacteria.Firmicutes.Negativicutes.Selenomonadales.Veillonellaceae.Veillonella	POLE4
109169	ENSG00000115350	rs12366	0.139889491	0.027369588	0.583775269	0.944868409	-0.320637878	0.473398591	0.048480909	-0.005807379	0.214588469	0.209811209	0.088053033	0.08366056	0.136336398	0.020556631	0.999305535	0.998256778	Bacteria.Proteobacteria.Gammaproteobacteria.Pseudomonadales.Pseudomonadaceae.Pseudomonas	POLE4
109170	ENSG00000115350	rs12366	0.034985199	0.00379194	0.325587239	0.813707289	-0.346306015	0.468211119	0.069018035	-0.013370465	0.160854783	0.156002474	0.069685787	0.056513125	0.042071499	0.002422489	0.712821894	0.8806471	Bacteria.Fusobacteria.Fusobacteriia.Fusobacteriales.Fusobacteriaceae.Fusobacterium	POLE4
109171	ENSG00000115350	rs12366	0.043101155	0.01814683	0.621218477	0.707168882	-0.481544189	0.557175381	0.04224597	-0.029956845	0.23347768	0.229958441	0.085094181	0.079400133	0.092341868	0.022876658	0.925639372	0.91465847	Bacteria.Firmicutes.Negativicutes.Selenomonadales.Veillonellaceae	POLE4
109172	ENSG00000115350	rs12366	0.016711662	0.002296887	0.022644924	0.063467829	-0.368825295	0.479324972	-0.136334649	0.106807648	0.150205647	0.151103278	0.058410168	0.0565817	0.024242047	0.002087988	0.886074846	0.888376871	Bacteria.Proteobacteria.Betaproteobacteria.Burkholderiales.Alcaligenaceae.Parasutterella	POLE4
109173	ENSG00000115350	rs12366	0.018518357	0.002322692	0.139767238	0.084476046	-0.376222334	0.47965349	0.107373317	-0.133931723	0.155792423	0.15138565	0.071837571	0.076459477	0.032957496	0.001913969	0.587379766	0.80256797	Bacteria.Firmicutes.Clostridia.Clostridiales.Lachnospiraceae.Lachnospira	POLE4
109174	ENSG00000115350	rs12366	0.527916208	0.108040837	0.193190078	0.643522579	-0.154986066	0.386638301	0.107258732	-0.036657606	0.244246073	0.237321956	0.081589599	0.078847978	0.367004605	0.080815844	0.999614985	0.99936283	Bacteria.Firmicutes.Clostridia.Clostridiales.Lachnospiraceae.Tyzzerella.4	POLE4
109175	ENSG00000115350	rs12366	0.027099178	0.006423361	0.705355134	0.842415106	-0.465557125	0.491175303	0.044607188	0.019503579	0.205959961	0.174484995	0.117466669	0.097718343	0.062953706	0.009086179	0.802181241	0.982679299	Bacteria.Firmicutes.Bacilli	POLE4
109176	ENSG00000115350	rs12366	0.256761232	0.603068664	0.042201461	0.117448164	0.550954277	-0.264367892	-0.21101461	0.16645815	0.481608886	0.505962925	0.101853706	0.104933964	0.76079493	0.69579281	0.956359196	0.894573344	Bacteria.Firmicutes.Clostridia.Clostridiales.Ruminococcaceae	POLE4
109177	ENSG00000115350	rs12366	0.060439819	0.014706302	0.429538998	0.438267773	-0.333794335	0.429695344	0.083177434	-0.091520592	0.174733254	0.171507413	0.104642973	0.117356887	0.079539856	0.010918964	0.786382385	0.810912878	Bacteria.Firmicutes.Clostridia.Clostridiales.Ruminococcaceae.Butyricicoccus	POLE4
109178	ENSG00000115350	rs12366	0.247227182	0.198422953	0.515147782	0.265549125	-0.282677181	0.299214412	0.068283461	-0.11662459	0.242131138	0.230320892	0.104350038	0.103860384	0.392090027	0.157127048	0.979861426	0.998920199	Bacteria.Firmicutes.Clostridia.Clostridiales.Lachnospiraceae..Eubacterium..ventriosum.group	POLE4
109179	ENSG00000115350	rs12366	0.271306534	0.050109115	0.264659977	0.267847102	-0.235504046	0.368412891	0.093768323	-0.079940546	0.212290778	0.18461386	0.083348962	0.071537438	0.262636142	0.037606044	0.974916192	0.954325757	Bacteria.Firmicutes.Clostridia.Clostridiales.Ruminococcaceae.Ruminococcus.1	POLE4
109180	ENSG00000115350	rs12366	0.134745194	0.026208763	0.494295194	0.999459625	-0.302176149	0.513225993	0.075301889	-8.58E-05	0.199559262	0.225668586	0.109560198	0.126210085	0.218929161	0.03503295	0.998330087	0.999834196	Bacteria.Actinobacteria.Coriobacteriia.Coriobacteriales.Coriobacteriaceae.Collinsella	POLE4
109181	ENSG00000115350	rs12366	0.001151193	0.004888959	0.043686434	0.266936194	-0.782874271	0.655105557	0.176839285	-0.09952231	0.230325778	0.224936245	0.085988235	0.088889819	0.018656993	0.014172359	0.692690651	0.995251343	Bacteria.Proteobacteria.Gammaproteobacteria	POLE4
109182	ENSG00000115350	rs12366	0.011654319	0.002142456	0.468806023	0.743878369	-0.472893695	0.514247431	-0.068651723	0.026771755	0.182255003	0.160931104	0.094220373	0.081597548	0.038675703	0.003219423	0.785041042	0.996716587	Bacteria.Bacteroidetes.Bacteroidia.Bacteroidales.Porphyromonadaceae.Odoribacter	POLE4
109183	ENSG00000115350	rs12366	0.302204956	0.037508892	0.236393187	0.648601169	-0.219826037	0.407104083	-0.109023623	0.039346328	0.211402086	0.191759395	0.091238992	0.085946911	0.224577692	0.021141979	0.999513786	0.96912895	Bacteria.Firmicutes.Erysipelotrichia.Erysipelotrichales.Erysipelotrichaceae	POLE4
109184	ENSG00000115350	rs12366	0.380025452	0.090434909	0.298641334	0.612385503	-0.209380069	0.395858321	0.090789954	-0.042837852	0.236915438	0.230381378	0.086664183	0.08414558	0.441951178	0.087145418	0.999028109	0.997798285	Bacteria.Actinobacteria.Actinobacteria.Micrococcales.Micrococcaceae	POLE4
109185	ENSG00000115350	rs12366	0.011952772	0.000874686	0.526524945	0.343359645	-0.397896129	0.544994732	0.054191944	0.086427833	0.153920771	0.15630425	0.085114287	0.090556455	0.020972118	0.000815459	0.74376906	0.950702349	Bacteria.Actinobacteria.Actinobacteria.Bifidobacteriales.Bifidobacteriaceae	POLE4
109186	ENSG00000115350	rs12366	0.07382949	0.00336932	0.765694787	0.388583585	-0.353401965	0.616076924	0.021797574	0.068374336	0.194547273	0.202516868	0.072842337	0.078779631	0.159078719	0.007893843	0.999814869	0.919133689	Bacteria.Actinobacteria.Actinobacteria.Corynebacteriales.Corynebacteriaceae	POLE4
109187	ENSG00000115350	rs12366	0.039257646	0.004876669	0.369351402	0.743697108	-0.34304012	0.45699433	-0.081856651	0.027574751	0.163098015	0.156865147	0.090562354	0.083983347	0.041696459	0.003206243	0.997048205	0.999513539	Bacteria.Firmicutes.Clostridia.Clostridiales.Lachnospiraceae.Dorea	POLE4
109188	ENSG00000115350	rs12366	0.007907076	0.001377537	0.012422527	0.205353736	-0.403438236	0.488900816	-0.231030893	0.119575348	0.147271814	0.146337192	0.089882124	0.093486676	0.01546919	0.000998632	0.841469506	0.919791043	Bacteria.Firmicutes.Clostridia.Clostridiales.Ruminococcaceae.Flavonifractor	POLE4
109189	ENSG00000115350	rs12366	0.05058516	0.013687571	0.858853039	0.693291853	-0.421128962	0.553580543	-0.018003681	0.041373073	0.211480167	0.21853266	0.10084357	0.104444951	0.134721436	0.02147431	0.999274386	0.998480911	Bacteria.Firmicutes.Clostridia.Clostridiales.Ruminococcaceae.Ruminococcaceae.UCG.013	POLE4
109190	ENSG00000115350	rs12366	0.174192965	0.033776674	0.914038523	0.39514417	-0.440479389	0.760202871	-0.012148891	0.105632123	0.320659422	0.350661669	0.112115532	0.123414947	0.400471574	0.080663051	0.998986731	0.998377846	Bacteria.Firmicutes.Clostridia.Clostridiales.Family.XI.Anaerococcus	POLE4
109191	ENSG00000115350	rs12366	0.004928096	0.001222229	0.016255983	0.060496792	-0.438173579	0.501958427	-0.151444205	0.110179684	0.150596383	0.148522425	0.06140486	0.057689524	0.011367522	0.001236267	0.372321538	0.858545401	Bacteria.Firmicutes.Negativicutes.Selenomonadales.Acidaminococcaceae	POLE4
109192	ENSG00000115350	rs12366	0.002225561	0.002300143	0.042099592	0.695492757	-0.504779593	0.512394228	-0.119089821	0.024395584	0.158599416	0.161552276	0.057453572	0.062055243	0.006475931	0.002285134	0.998409995	0.996467843	Bacteria.Verrucomicrobia	POLE4
109193	ENSG00000115350	rs12366	0.048145462	0.019246571	0.377195879	0.175080648	-0.33736372	0.39983546	0.068856985	-0.110629222	0.167552946	0.166630215	0.077448552	0.080704035	0.062005309	0.008255178	0.999989953	0.96642863	Bacteria.Firmicutes.Clostridia.Clostridiales.Christensenellaceae	POLE4
109194	ENSG00000115350	rs12366	0.059065447	0.011986824	0.511508655	0.534936893	-0.339579563	0.442115328	-0.057573957	0.053230957	0.176781392	0.171098031	0.087224575	0.085339205	0.063029525	0.007683048	0.890732322	0.879989067	Bacteria.Firmicutes.Clostridia.Clostridiales.Lachnospiraceaencultured	POLE4
109195	ENSG00000115350	rs12366	0.928351267	0.505260672	0.209058288	0.306340037	-0.029531913	0.210920881	-0.096800494	0.074085559	0.327174781	0.31485579	0.076308078	0.071863323	0.815894891	0.441413508	0.999785669	0.999420701	Bacteria.Firmicutes.Clostridia.Clostridiales.Ruminococcaceae.Faecalibacterium	POLE4
109196	ENSG00000115350	rs12366	0.017434278	0.02776955	0.701169346	0.48780402	-0.42903209	0.409428681	-0.03282947	-0.061869917	0.175920075	0.181945504	0.085179525	0.088674605	0.044239169	0.020057322	0.924309062	0.88290601	Bacteria.Firmicutes.Clostridia.Clostridiales.Ruminococcaceae.Ruminococcaceae.UCG.005	POLE4
109197	ENSG00000115350	rs12366	0.319948394	0.077090782	0.166335651	0.605693573	-0.211146688	0.403999377	0.115123519	-0.045616855	0.210701205	0.224958954	0.082258471	0.087941838	0.234628961	0.043385453	0.99830237	0.997282036	Bacteria.Firmicutes.Clostridia.Clostridiales.Clostridiaceae.1.Clostridium.sensu.stricto.1	POLE4
109198	ENSG00000115350	rs12366	0.011434799	0.009585373	0.451135464	0.745161886	-0.436803101	0.460366659	-0.05822705	-0.026370352	0.167878903	0.172537157	0.076814361	0.080793941	0.023608679	0.006902713	0.814823609	0.994491973	Bacteria.Firmicutes.Clostridia.Clostridiales.Peptostreptococcaceae.Intestinibacter	POLE4
109199	ENSG00000115350	rs12366	0.015432185	0.002853439	0.836090456	0.883117751	-0.391186053	0.488401752	-0.01414631	0.009852029	0.157313942	0.157603874	0.068104142	0.066753522	0.021897579	0.002585985	0.996033175	0.968746827	Bacteria.Firmicutes.Clostridia.Clostridiales.Lachnospiraceae.Lachnospiraceae.NK4A136.group	POLE4
109200	ENSG00000115350	rs12366	0.218802629	0.122779762	0.444629331	0.328890399	-0.274238142	0.34032346	0.080012901	-0.094574164	0.220886447	0.217704524	0.104046324	0.096148258	0.287546631	0.085638826	0.998768023	0.966036633	Bacteria.Firmicutes.Clostridia.Clostridiales.Ruminococcaceae.Ruminococcaceae.NK4A214.group	POLE4
109201	ENSG00000115350	rs12366	0.001405408	0.003515389	0.030043719	0.103060018	-0.865616349	0.912313597	-0.260750251	0.222497033	0.259601554	0.301343365	0.117592371	0.134593818	0.027385388	0.01676857	0.770521793	0.878685525	Bacteria.Firmicutes.Clostridia.Clostridiales.Ruminococcaceae.Anaerotruncus	POLE4
109202	ENSG00000115350	rs12366	0.006681189	0.006361383	0.578389735	0.236864921	-0.449930072	0.440946283	0.046203933	0.103513398	0.160644325	0.156447381	0.082727921	0.086715784	0.019942066	0.005967644	0.702775783	0.880307361	Bacteria.Actinobacteria.Actinobacteria	POLE4
109203	ENSG00000115350	rs12366	0.002329428	0.002267894	0.045982351	0.659736257	-0.504273271	0.515291544	-0.117289811	0.027556238	0.159204835	0.162223747	0.057666809	0.062305678	0.006861588	0.002214023	0.99894297	0.998882343	Bacteria.Verrucomicrobia.Verrucomicrobiae.Verrucomicrobiales.Verrucomicrobiaceae.Akkermansia	POLE4
109204	ENSG00000115350	rs12366	0.02727739	0.003256746	0.63411999	0.982942276	-0.368618809	0.505184526	-0.041067399	0.001695237	0.163271292	0.16542967	0.085887226	0.078989699	0.050783365	0.003856736	0.997851323	0.986280984	Bacteria.Firmicutes.Clostridia.Clostridiales.Lachnospiraceae.Fusicatenibacter	POLE4
109205	ENSG00000115350	rs12366	0.061917066	0.074896867	0.965668921	0.473545787	-0.37672351	0.37791507	0.003365079	0.052418443	0.198364548	0.20882831	0.077887147	0.072717273	0.086740988	0.043291086	0.999507593	0.935584968	Bacteria.Firmicutes.Clostridia.Clostridiales.Lachnospiraceae.Lachnoclostridium	POLE4
109206	ENSG00000115350	rs12366	0.01543987	0.00301436	0.155549181	0.379881583	-0.38201458	0.473599338	-0.102911734	0.061981336	0.153637668	0.153754394	0.071634557	0.070111144	0.021899553	0.001949146	0.996546716	0.994860843	Bacteria.Firmicutes.Clostridia.Clostridiales.Ruminococcaceae.Ruminococcaceae.UCG.002	POLE4
109207	ENSG00000115350	rs12366	0.017257563	0.002323406	0.789675939	0.996364314	-0.421891786	0.504744376	0.02805177	0.000401028	0.172707533	0.159309884	0.104742578	0.087676238	0.030156526	0.002126984	0.743686226	0.933005071	Bacteria.Firmicutes.Bacilli.Lactobacillales.Streptococcaceae.Streptococcus	POLE4
109208	ENSG00000115350	rs12366	0.179519753	0.010115963	0.895822794	0.422089099	-0.36482769	0.626835642	0.012317361	0.064345528	0.268921132	0.236713716	0.093707007	0.079652067	0.346227934	0.03263263	0.999437234	0.98110946	Bacteria.Proteobacteria.Betaproteobacteria.Neisseriales.Neisseriaceae	POLE4
109209	ENSG00000115350	rs12366	0.26086294	0.059764874	0.307356212	0.732639605	-0.245251957	0.451483028	0.102957326	-0.035269595	0.216256093	0.235701756	0.100080769	0.102807207	0.256638475	0.061425938	0.963485106	0.977431316	Bacteria.Firmicutes.Bacilli.Lactobacillales.Carnobacteriaceae.Granulicatella	POLE4
109210	ENSG00000115350	rs12366	0.035322867	0.019020764	0.383912235	0.465429075	-0.353310442	0.432776044	-0.067888454	0.061210299	0.164422127	0.1800051	0.077449901	0.083370397	0.041399857	0.00881341	0.895847426	0.939697157	Bacteria.Proteobacteria.Deltaproteobacteria	POLE4
109211	ENSG00000115350	rs12366	0.312945503	0.085014382	0.174051849	0.564116768	-0.214593597	0.392129407	0.113188491	-0.050787463	0.211040932	0.224256713	0.082371382	0.087615799	0.222906076	0.048751517	0.995652601	0.993943049	Bacteria.Firmicutes.Clostridia.Clostridiales.Clostridiaceae.1	POLE4
109212	ENSG00000115350	rs12366	0.015688792	0.000594751	0.851877154	0.185077689	-0.410637495	0.625856011	-0.012652244	-0.090484213	0.165564853	0.173467042	0.067493981	0.067562471	0.030710771	0.000835972	0.997528932	0.993985312	Bacteria.Bacteroidetes.Bacteroidia.Bacteroidales.Rikenellaceae.Alistipes	POLE4
109213	ENSG00000115350	rs12366	0.091149888	0.009928883	0.202717326	0.739191618	-0.297723078	0.455801729	-0.087046979	0.021255309	0.173661243	0.171672553	0.067654913	0.063576081	0.086534732	0.008846441	0.82373905	0.996759562	Bacteria.Bacteroidetes.Bacteroidia.Bacteroidales.Porphyromonadaceae	POLE4
109214	ENSG00000115350	rs12366	0.676732456	0.765045433	0.463558026	0.491695129	0.528402376	-0.382667401	-0.154643742	0.145161339	1.261748657	1.275140593	0.209745633	0.209931355	0.999415694	0.888519922	0.990344402	0.945584009	Bacteria.Firmicutes	POLE4
109215	ENSG00000115350	rs12366	0.022930164	0.001447018	0.650924245	0.161559166	-0.484804502	0.6810595	-0.05433711	0.155397819	0.208159557	0.204836185	0.119540341	0.10976588	0.043547989	0.002076663	0.998173674	0.986722564	Bacteria.Firmicutes.Bacilli.Bacillales	POLE4
109216	ENSG00000115350	rs12366	0.937407375	0.950807114	0.404531872	0.358397661	-0.035654193	0.032345096	-0.072572244	0.089881663	0.452299521	0.522299361	0.086504785	0.097181965	0.86783367	0.751741992	0.99911693	0.98634337	Bacteria.Bacteroidetes.Bacteroidia.Bacteroidales.Bacteroidaceae.Bacteroides	POLE4
109217	ENSG00000115350	rs12366	0.088383543	0.008616988	0.068686585	0.29682716	-0.281525937	0.420768736	0.115074674	-0.062511058	0.162773164	0.155393868	0.062178534	0.059444869	0.081821947	0.005209606	0.503319389	0.828615641	Bacteria.Proteobacteria.Betaproteobacteria.Burkholderiales.Alcaligenaceae.Sutterella	POLE4
109218	ENSG00000115350	rs12366	0.123774005	0.153033474	0.26681305	0.154265143	-0.278295658	0.296056766	0.080467467	-0.128205612	0.178506669	0.204804709	0.071852029	0.088959534	0.112128483	0.061990189	0.998970432	0.998994847	Bacteria.Firmicutes.Erysipelotrichia.Erysipelotrichales.Erysipelotrichaceae.Erysipelatoclostridium	POLE4
109219	ENSG00000115350	rs12366	0.002778381	0.002480186	0.119583772	0.371153062	-0.573395228	0.566263278	0.118778663	-0.07079445	0.184491597	0.1799738	0.075320784	0.078620907	0.018680267	0.004643915	0.932672331	0.965530807	Bacteria.Proteobacteria.Gammaproteobacteria.Enterobacteriales.Enterobacteriaceae	POLE4
109220	ENSG00000115350	rs12366	0.000512021	0.002420336	0.024504305	0.765660574	-0.707434104	0.554211732	-0.259210215	0.030244092	0.19358616	0.175684354	0.1126069	0.10105339	0.004930718	0.004830544	0.619314878	0.994506574	Bacteria.Firmicutes.Clostridia.Clostridiales.Family.XIII	POLE4
109221	ENSG00000115350	rs12366	0.149246865	0.11132499	0.691679915	0.773963831	-0.330499014	0.433276702	0.037751426	-0.031635603	0.226489651	0.268469051	0.094776611	0.109703203	0.267768974	0.095881659	0.99946547	0.972078348	Bacteria.Firmicutes.Erysipelotrichia.Erysipelotrichales.Erysipelotrichaceae..Clostridium..innocuum.group	POLE4
109222	ENSG00000115350	rs12366	0.003764094	0.00175632	0.143536962	0.322166974	-0.532738839	0.569174775	0.10839591	-0.077113717	0.177351408	0.17451953	0.073222984	0.077307294	0.017828636	0.003102845	0.998302481	0.99762474	Bacteria.Proteobacteria.Gammaproteobacteria.Enterobacteriales.Enterobacteriaceae.Escherichia.Shigella	POLE4
109223	ENSG00000115350	rs12366	0.034467346	0.003761032	0.330504068	0.819839034	-0.347170656	0.468614894	0.068373934	-0.012930735	0.16078063	0.155989586	0.06974596	0.056549676	0.041657487	0.002338247	0.728668386	0.87724048	Bacteria.Fusobacteria.Fusobacteriia.Fusobacteriales	POLE4
109224	ENSG00000115350	rs12366	0.025911574	0.002918146	0.7779227	0.988807809	-0.435165709	0.508026554	0.032352231	-0.0012749	0.190949928	0.164341268	0.114244856	0.090540226	0.048236002	0.003083801	0.679427168	0.918950913	Bacteria.Firmicutes.Bacilli.Lactobacillales	POLE4
109225	ENSG00000115350	rs12366	0.019256357	0.001448892	0.760865129	0.120092545	-0.481144207	0.811325652	-0.021763205	0.136465965	0.200532337	0.24404614	0.071212863	0.086658008	0.059401512	0.003559543	0.934099645	0.926870238	Bacteria.Firmicutes.Clostridia.Clostridiales.Lachnospiraceae.Lachnospiraceae.UCG.010	POLE4
109226	ENSG00000115350	rs12366	0.011955926	0.000873593	0.52636777	0.343121368	-0.397869185	0.545049227	0.054211315	0.086470725	0.153916325	0.15630209	0.085112258	0.090556366	0.021024654	0.000814295	0.744311676	0.950831879	Bacteria.Actinobacteria.Actinobacteria.Bifidobacteriales.Bifidobacteriaceae.Bifidobacterium	POLE4
109227	ENSG00000115350	rs12366	0.017878828	0.002814253	0.670704672	0.426191464	-0.387198612	0.482012664	0.025445167	-0.047855982	0.159417455	0.155306649	0.059578153	0.059769386	0.024306385	0.002624714	0.99994518	0.999865593	Bacteria.Bacteroidetes.Bacteroidia.Bacteroidales.Prevotellaceae	POLE4
109228	ENSG00000115350	rs12366	0.152898577	0.10480778	0.26824287	0.175391357	-0.2708091	0.322861384	0.090817137	-0.119512626	0.187276513	0.196316192	0.081338584	0.087248157	0.179208615	0.056237349	0.88641315	0.906546295	Bacteria.Firmicutes.Clostridia.Clostridiales.Ruminococcaceae.Ruminococcaceae.UCG.003	POLE4
109229	ENSG00000115350	rs12366	0.256671792	0.212168853	0.191107574	0.114044451	-0.225299751	0.263215258	-0.102068888	0.127714518	0.196905197	0.208929862	0.077274205	0.079747322	0.234305691	0.113080805	0.938500455	0.763705706	Bacteria.Proteobacteria.Betaproteobacteria.Burkholderiales	POLE4
109230	ENSG00000115350	rs12366	0.963960511	0.296860572	0.082040132	0.255445007	-0.012032362	0.256930922	0.154600639	-0.092360516	0.265287132	0.244345413	0.087548574	0.080510255	0.556194396	0.264731106	0.386916033	0.729772504	Bacteria.Firmicutes.Erysipelotrichia.Erysipelotrichales.Erysipelotrichaceae.Holdemanella	POLE4
109231	ENSG00000115350	rs12366	0.015639194	0.000590318	0.852370281	0.184178964	-0.410826166	0.626352628	-0.012605564	-0.090581815	0.165558368	0.173492754	0.067472268	0.067495181	0.0306309	0.000821354	0.997466038	0.994193156	Bacteria.Bacteroidetes.Bacteroidia.Bacteroidales.Rikenellaceae	POLE4
109232	ENSG00000115350	rs12366	0.023051842	0.012875488	0.516692149	0.783720005	-0.477807478	0.533135408	-0.060871295	0.025432835	0.205345068	0.208526756	0.093366854	0.09228329	0.054856639	0.013525318	0.862201783	0.99827201	Bacteria.Firmicutes.Clostridia.Clostridiales.Ruminococcaceae..Eubacterium..coprostanoligenes.group	POLE4
109233	ENSG00000115350	rs12366	0.009356327	0.001587701	0.276532472	0.339728444	-0.416138419	0.50714309	0.063182899	-0.059003495	0.155436271	0.153933191	0.057584546	0.061355616	0.014357974	0.001272992	0.937508231	0.92559332	Bacteria.Firmicutes.Negativicutes.Selenomonadales.Veillonellaceae.Dialister	POLE4
109234	ENSG00000115350	rs12366	0.672259568	0.917161548	0.41969767	0.580640814	0.447365055	-0.11518223	-0.145795472	0.103948674	1.052761824	1.103184611	0.179546021	0.187230409	0.987348183	0.818506617	0.996576058	0.843195709	Bacteria.Firmicutes.Clostridia.Clostridiales	POLE4
109235	ENSG00000115350	rs12366	0.022603479	0.003792058	0.225216542	0.648838549	-0.365950893	0.469043419	-0.077106462	0.030031	0.156735236	0.156280347	0.0629835	0.065646415	0.028027385	0.002479683	0.934169653	0.990835033	Bacteria.Bacteroidetes.Bacteroidia.Bacteroidales.Porphyromonadaceae.Parabacteroides	POLE4
109236	ENSG00000115350	rs12366	0.013809962	0.003217009	0.22437213	0.547916621	-0.392234362	0.477658706	0.099003969	-0.047859377	0.155049396	0.156200647	0.080721397	0.079237859	0.019733228	0.002049198	0.745512573	0.91057759	Bacteria.Proteobacteria.Gammaproteobacteria.Pasteurellales.Pasteurellaceae	POLE4
109237	ENSG00000115350	rs12366	0.388667725	0.111928514	0.418373471	0.356871091	-0.228437648	0.348463691	0.073259796	-0.070459118	0.263248537	0.216288095	0.089961141	0.075938817	0.438838461	0.117052917	0.984987993	0.971423926	Bacteria.Proteobacteria.Deltaproteobacteria.Desulfovibrionales.Desulfovibrionaceae.Desulfovibrio	POLE4
109238	ENSG00000115350	rs12366	0.004531807	0.001244899	0.127814965	0.345923152	-0.47209907	0.524946313	-0.098833534	0.060228248	0.160626088	0.15559761	0.064087532	0.063443829	0.012446017	0.001412211	0.566479925	0.909212315	Bacteria.Firmicutes.Negativicutes.Selenomonadales.Acidaminococcaceae.Phascolarctobacterium	POLE4
109239	ENSG00000115350	rs12366	0.034055018	0.016812484	0.367659233	0.492908651	-0.356069069	0.438800791	-0.07029732	0.057101168	0.164510595	0.178875786	0.077497625	0.082812026	0.036072777	0.007777234	0.972085394	0.953006847	Bacteria.Proteobacteria.Deltaproteobacteria.Desulfovibrionales.Desulfovibrionaceae	POLE4
109240	ENSG00000115350	rs12366	0.049596767	0.021353278	0.37228963	0.169520574	-0.335367942	0.395004716	0.069324754	-0.110188859	0.167667623	0.16752655	0.077173034	0.079333147	0.064107728	0.008797255	0.999417824	0.981957222	Bacteria.Firmicutes.Clostridia.Clostridiales.Christensenellaceae.Christensenellaceae.R.7.group	POLE4
109241	ENSG00000115350	rs12366	0.140499283	0.127045858	0.833582541	0.784509821	-0.445270894	0.438928842	-0.022946255	-0.028943796	0.298466001	0.284033843	0.108779965	0.105417796	0.250180882	0.121550243	0.836044432	0.896476225	Bacteria.Firmicutes.Erysipelotrichia.Erysipelotrichales.Erysipelotrichaceae.Faecalitalea	POLE4
109242	ENSG00000115350	rs12366	0.238778529	0.060888761	0.596466922	0.98729539	-0.295372899	0.491815926	0.054714604	0.001754549	0.248463266	0.257914932	0.102834256	0.109769206	0.323344944	0.063755387	0.997152221	0.995814581	Bacteria.Firmicutes.Clostridia.Clostridiales.Family.XI	POLE4
109243	ENSG00000115350	rs12366	0.035639342	0.00317675	0.75265592	0.585653206	-0.426871602	0.525909969	0.026101602	-0.037537087	0.199009578	0.171737138	0.082481248	0.068518949	0.072739822	0.004334566	0.99786128	0.999462671	Bacteria.Firmicutes.Clostridia.Clostridiales.Lachnospiraceae.Anaerostipes	POLE4
109244	ENSG00000115350	rs12366	0.638301518	0.394725989	0.110317662	0.030897769	-0.110353066	0.178128244	0.13996864	-0.171455	0.233671882	0.2079305	0.086478819	0.077735305	0.462812389	0.220296857	0.75458068	0.71652672	Bacteria.Firmicutes.Clostridia.Clostridiales.Ruminococcaceae.Ruminococcaceae.UCG.014	POLE4
109245	ENSG00000115350	rs12366	0.558205849	0.088760274	0.009995498	0.288485626	-0.110676582	0.354218681	0.186583334	-0.080196159	0.188065776	0.205050414	0.070340798	0.074944779	0.322186707	0.049959781	0.849435229	0.997412515	Bacteria.Proteobacteria.Gammaproteobacteria.Enterobacteriales.Enterobacteriaceae.Citrobacter	POLE4
109246	ENSG00000115350	rs12366	0.076138517	0.047548988	0.673104402	0.076360113	-0.385202533	0.356244361	0.041287072	-0.14906767	0.213783492	0.176443032	0.097425771	0.082794965	0.152627996	0.050709509	0.912953342	0.790549664	Bacteria.Firmicutes.Clostridia.Clostridiales.Lachnospiraceae..Eubacterium..xylanophilum.group	POLE4
109247	ENSG00000115350	rs12366	0.015564241	0.003686473	0.220942246	0.495190756	-0.386067302	0.472734493	0.098888548	-0.05412386	0.155463307	0.156998588	0.080024917	0.07891149	0.020731209	0.002330587	0.754051961	0.948273995	Bacteria.Proteobacteria.Gammaproteobacteria.Pasteurellales.Pasteurellaceae.Haemophilus	POLE4
109248	ENSG00000115350	rs12366	0.059505878	0.015557679	0.624881768	0.941939422	-0.355194453	0.482398032	-0.034406628	0.005349207	0.185239867	0.194241322	0.070039438	0.073166203	0.082213515	0.010820356	0.937946928	0.942709029	Bacteria.Firmicutes.Clostridia.Clostridiales.Lachnospiraceae.Roseburia	POLE4
109249	ENSG00000115350	rs12366	0.009334629	0.004330342	0.331108132	0.945006435	-0.433235012	0.484515466	-0.079826681	-0.005588559	0.161769992	0.163961291	0.081531042	0.080710656	0.01893912	0.002562046	0.67167512	0.912477059	Bacteria.Firmicutes.Clostridia.Clostridiales.Peptostreptococcaceae	POLE4
109250	ENSG00000115350	rs12366	0.713441093	0.275052997	0.18817498	0.253917918	-0.099830377	0.26632893	-0.144409207	0.111396846	0.270673766	0.241977195	0.108597955	0.09678941	0.590350471	0.216867719	0.995261573	0.965281071	Bacteria.Firmicutes.Clostridia.Clostridiales.Lachnospiraceae.Lachnospiraceae.UCG.008	POLE4
109251	ENSG00000115350	rs12366	0.05495318	0.021263205	0.737095211	0.790621027	-0.361912692	0.46176342	0.043678321	-0.037361451	0.185225959	0.195698248	0.129562631	0.140149172	0.091743734	0.021584456	0.920644092	0.994989321	Bacteria.Actinobacteria.Coriobacteriia.Coriobacteriales	POLE4
109252	ENSG00000115350	rs12366	0.01492721	0.002524509	0.430757907	0.294358319	-0.388651677	0.480997613	-0.062426678	-0.081537232	0.155484771	0.153164727	0.078745946	0.077139131	0.020837274	0.002055257	0.968716787	0.921764212	Bacteria.Firmicutes.Clostridia.Clostridiales.Lachnospiraceae.Coprococcus.1	POLE4
109253	ENSG00000115350	rs12366	0.033501962	0.015568795	0.359509609	0.330883381	-0.351144272	0.422696597	-0.072022901	0.08262373	0.161714454	0.170221184	0.078054252	0.084348314	0.036490446	0.006778485	0.998880039	0.950358135	Bacteria.Proteobacteria.Deltaproteobacteria.Desulfovibrionales.Desulfovibrionaceae.Bilophila	POLE4
109254	ENSG00000115350	rs12366	0.020771807	0.089400864	0.508556747	0.299438692	-0.514397723	0.353030636	-0.059777641	-0.089689413	0.217138377	0.204781721	0.08993143	0.085756203	0.078801051	0.09523773	0.966546108	0.904488287	Bacteria.Firmicutes.Clostridia.Clostridiales.Ruminococcaceae.Ruminiclostridium.6	POLE4
109255	ENSG00000115350	rs12366	0.017240475	0.002499796	0.520010864	0.374759518	-0.381089654	0.488964297	-0.050952375	0.065795546	0.155979637	0.155537287	0.078777291	0.073626126	0.026299916	0.00200269	0.999334555	0.984995763	Bacteria.Firmicutes.Erysipelotrichia.Erysipelotrichales.Erysipelotrichaceae.Erysipelotrichaceae.UCG.003	POLE4
109256	ENSG00000115350	rs12366	0.009381453	0.017026039	0.110400656	0.43383105	-0.859111169	0.700647945	0.174639469	-0.077807068	0.321015415	0.286196659	0.107925632	0.098807545	0.142294401	0.071563847	0.996108676	0.996850396	Bacteria.Firmicutes.Clostridia.Clostridiales.Lachnospiraceae..Ruminococcus..gnavus.group	POLE4
109257	ENSG00000115350	rs12366	0.202575465	0.041673223	0.333642823	0.714169225	-0.265578518	0.441977738	0.077081219	-0.029365163	0.206348077	0.212769874	0.079143758	0.079831242	0.233464251	0.033790607	0.973651245	0.997803387	Bacteria.Actinobacteria.Actinobacteria.Micrococcales	POLE4
109258	ENSG00000115350	rs12366	0.022501355	0.00317443	0.516740313	0.472149577	-0.47690709	0.567389114	-0.065046572	0.068204547	0.204096641	0.185267116	0.099782562	0.094317353	0.070000868	0.006550925	0.977255672	0.994553009	Bacteria.Firmicutes.Clostridia.Clostridiales.Ruminococcaceae.Ruminiclostridium.9	POLE4
109259	ENSG00000115350	rs12366	0.055528017	0.042808284	0.401770743	0.396571248	-0.332870539	0.400706718	0.051359603	-0.060405496	0.170776237	0.194001758	0.060859437	0.070789252	0.081425003	0.033543724	0.856377162	0.784736821	Bacteria.Firmicutes.Clostridia.Clostridiales.Lachnospiraceae.Tyzzerella	POLE4
109260	ENSG00000115350	rs12366	0.974162936	0.942085696	0.433500593	0.430994471	-0.016351294	0.043142393	-0.072692647	0.083624731	0.502951821	0.591592735	0.092246086	0.105539905	0.92957135	0.762894613	0.998912436	0.981117471	Bacteria.Bacteroidetes.Bacteroidia.Bacteroidales	POLE4
109261	ENSG00000115350	rs12366	0.718147899	0.470247883	0.757628778	0.954759571	-0.219559738	0.531009098	-0.035564636	-0.007929896	0.605707276	0.731156718	0.114769174	0.139250772	0.897335589	0.624743183	0.881912195	0.8817038	Bacteria.Firmicutes.Clostridia.Clostridiales.Lachnospiraceae	POLE4
109262	ENSG00000115350	rs12366	0.059548365	0.018552677	0.74235181	0.879395195	-0.360486481	0.476081861	0.041113969	-0.020548782	0.188031962	0.197204011	0.124540964	0.134900782	0.101135064	0.020377322	0.946529443	0.989731238	Bacteria.Actinobacteria.Coriobacteriia.Coriobacteriales.Coriobacteriaceae	POLE4
109263	ENSG00000115350	rs12366	0.047033126	0.010514482	0.936599324	0.822179763	-0.408426811	0.515378923	-0.007949552	0.021470202	0.201802997	0.195695978	0.099557868	0.095153049	0.060908773	0.007838811	0.999550314	0.996901429	Bacteria.Proteobacteria.Gammaproteobacteria.Pseudomonadales	POLE4
109264	ENSG00000115423	rs7581224	0.003541827	0.000118696	0.744081417	0.480420698	0.5123662	-0.632435273	0.028399304	-0.057359965	0.16938262	0.154548138	0.086629379	0.080828492	0.017778286	0.000508261	0.805706764	0.982679299	Bacteria.Firmicutes.Bacilli	DNAH6
109265	ENSG00000115423	rs7581224	0.001064222	2.54E-05	0.527579938	0.810018102	0.625206678	-0.733510354	-0.042404571	0.015859892	0.182583766	0.161950907	0.066771743	0.065708302	0.010471623	0.000168086	0.958166	0.931534808	Bacteria.Proteobacteria.Betaproteobacteria	DNAH6
109266	ENSG00000115423	rs7581224	0.021644908	0.005028129	0.981427501	0.998426662	0.549452181	-0.70032321	0.002109816	0.00017245	0.233572256	0.241284168	0.090287833	0.087123629	0.145114961	0.020499645	0.997703841	0.904690262	Bacteria.Bacteroidetes.Bacteroidia.Bacteroidales.Porphyromonadaceae.Butyricimonas	DNAH6
109267	ENSG00000115423	rs7581224	0.038276666	0.02479989	0.829611927	0.950390188	0.593301171	-0.679161474	-0.013740164	-0.00393838	0.280621395	0.295674854	0.063595938	0.063060673	0.318784758	0.100481466	0.999785669	0.99964301	Bacteria.Firmicutes.Clostridia.Clostridiales.Ruminococcaceae.Faecalibacterium	DNAH6
109268	ENSG00000115423	rs7581224	0.004082426	0.000235656	0.778225386	0.500774833	0.594344875	-0.820971114	0.019700158	-0.048709135	0.19973618	0.211045901	0.06966438	0.071948975	0.037808952	0.001958297	0.996423631	0.970333989	Bacteria.Bacteroidetes.Bacteroidia.Bacteroidales.Prevotellaceae.Prevotella.7	DNAH6
109269	ENSG00000115423	rs7581224	0.000333265	1.29E-06	0.304300207	0.105477171	0.686584317	-0.892137435	0.076813051	-0.114339572	0.181360246	0.167416547	0.074192897	0.069660913	0.002876799	1.01E-05	0.999305535	0.989974535	Bacteria.Proteobacteria.Gammaproteobacteria.Pseudomonadales.Pseudomonadaceae.Pseudomonas	DNAH6
109270	ENSG00000115423	rs7581224	9.86E-05	4.34E-07	0.322460871	0.680697185	0.559170386	-0.720034289	0.067931663	-0.025752189	0.134869917	0.128379743	0.068143875	0.06230262	0.000576755	1.97E-06	0.580583211	0.986229865	Bacteria.Firmicutes.Negativicutes.Selenomonadales.Veillonellaceae.Veillonella	DNAH6
109271	ENSG00000115423	rs7581224	0.000114536	1.60E-07	0.400015675	0.412576161	0.581984619	-0.723354845	0.047786145	-0.038086841	0.141859828	0.123402453	0.056413259	0.046188972	0.000724431	7.39E-07	0.750950743	0.8806471	Bacteria.Fusobacteria.Fusobacteriia.Fusobacteriales.Fusobacteriaceae.Fusobacterium	DNAH6
109272	ENSG00000115423	rs7581224	0.000711265	9.42E-05	0.552791169	0.474262284	0.616890527	-0.808587736	-0.052143577	0.065626651	0.173673405	0.194410571	0.087395879	0.091188532	0.005407595	0.000282281	0.999513786	0.954412556	Bacteria.Firmicutes.Erysipelotrichia.Erysipelotrichales.Erysipelotrichaceae	DNAH6
109273	ENSG00000115423	rs7581224	0.000105771	2.90E-06	0.402362082	0.8278392	0.56044141	-0.743934189	0.06378444	-0.014193234	0.135843546	0.145416486	0.075677996	0.065005681	0.000763339	8.97E-06	0.862754387	0.998318077	Bacteria.Firmicutes.Clostridia.Clostridiales.Lachnospiraceae..Eubacterium..hallii.group	DNAH6
109274	ENSG00000115423	rs7581224	0.000866743	1.14E-05	0.48280971	0.311009855	0.631857266	-0.82960311	0.043460943	-0.0602061	0.181066141	0.174709837	0.061578729	0.058971146	0.014216019	0.000189253	0.999586829	0.996426659	Bacteria.Firmicutes.Negativicutes.Selenomonadales.Veillonellaceae.Megasphaera	DNAH6
109275	ENSG00000115423	rs7581224	0.012013032	0.000282013	0.948163313	0.719502995	0.535746652	-0.663586633	-0.006251858	0.030930979	0.207399951	0.172981379	0.095797475	0.085761385	0.052566954	0.001145896	0.999550585	0.975438525	Bacteria.Firmicutes.Clostridia.Clostridiales.Lachnospiraceae.Lachnospiraceae.ND3007.group	DNAH6
109276	ENSG00000115423	rs7581224	5.10E-05	7.85E-08	0.189663899	0.119310958	0.586088074	-0.764695096	0.063564644	-0.077819842	0.13521309	0.126575291	0.047964936	0.049310595	0.000340212	5.48E-07	0.99994518	0.999865593	Bacteria.Bacteroidetes.Bacteroidia.Bacteroidales.Prevotellaceae	DNAH6
109277	ENSG00000115423	rs7581224	7.82E-05	3.52E-05	0.19083596	0.760139263	0.644557597	-0.6503689	0.088183996	0.018963946	0.152999128	0.146514659	0.066720856	0.061859379	0.001108699	0.000147977	0.784523155	0.935365119	Bacteria.Firmicutes.Clostridia.Clostridiales.Ruminococcaceae.Ruminococcus.2	DNAH6
109278	ENSG00000115423	rs7581224	0.341872346	0.072632624	0.560811	0.882900986	0.350035731	-0.662636683	0.041372452	-0.009841872	0.365620637	0.363226549	0.070770737	0.066560343	0.807923111	0.306584089	0.99911693	0.997690506	Bacteria.Bacteroidetes.Bacteroidia.Bacteroidales.Bacteroidaceae.Bacteroides	DNAH6
109279	ENSG00000115423	rs7581224	0.000126021	1.36E-06	0.481644399	0.738852246	0.571058011	-0.681714991	-0.052633849	-0.023400822	0.14014679	0.128293161	0.074376708	0.069898978	0.000879831	5.99E-06	0.656881298	0.921307549	Bacteria.Firmicutes.Bacilli.Lactobacillales.Streptococcaceae.Streptococcus	DNAH6
109280	ENSG00000115423	rs7581224	0.000191874	3.89E-07	0.327954682	0.299904961	0.532113413	-0.684575152	-0.051007766	0.051728643	0.134672937	0.121441849	0.051755787	0.049508287	0.000949857	1.89E-06	0.973523722	0.966688183	Bacteria.Proteobacteria.Betaproteobacteria.Burkholderiales.Alcaligenaceae.Parasutterella	DNAH6
109281	ENSG00000115423	rs7581224	0.003088493	0.002217884	0.425910552	0.225835588	0.467986494	-0.55301029	-0.060406742	0.084728737	0.152342551	0.173690187	0.075398552	0.069303111	0.016546089	0.00331287	0.771196386	0.961152204	Bacteria.Bacteroidetes.Bacteroidia.Bacteroidales.Porphyromonadaceae.Odoribacter	DNAH6
109282	ENSG00000115423	rs7581224	0.000610053	1.13E-06	0.642542487	0.775097843	0.589215059	-0.724437862	-0.027677742	0.015183902	0.16367015	0.135088228	0.059357206	0.052926485	0.004251529	1.02E-05	0.943988959	0.945535063	Bacteria.Proteobacteria.Betaproteobacteria.Burkholderiales.Alcaligenaceae	DNAH6
109283	ENSG00000115423	rs7581224	0.001112284	7.21E-05	0.502278741	0.545256178	0.503555694	-0.657935862	-0.052559564	0.041128599	0.147668389	0.155324202	0.077910827	0.067642702	0.006907818	0.000242928	0.912946825	0.885202378	Bacteria.Firmicutes.Clostridia.Clostridiales.Ruminococcaceae.Ruminococcaceae.UCG.005	DNAH6
109284	ENSG00000115423	rs7581224	0.003490546	2.60E-05	0.662332446	0.36103567	0.621151914	-0.833594787	0.047434396	-0.079621937	0.205005123	0.184306188	0.108131999	0.086565989	0.028399521	0.00027849	0.940425108	0.978883571	Bacteria.Firmicutes.Clostridia.Clostridiales.Family.XIII.Family.XIII.AD3011.group	DNAH6
109285	ENSG00000115423	rs7581224	0.000333998	1.06E-05	0.567066475	0.429623654	0.599302905	-0.789952684	0.029725722	-0.043029706	0.158332834	0.165615972	0.051672864	0.054144332	0.003149772	7.05E-05	0.998735039	0.999709092	Bacteria.Bacteroidetes.Bacteroidia.Bacteroidales.Prevotellaceae.Prevotella.9	DNAH6
109286	ENSG00000115423	rs7581224	0.382691612	0.29453358	0.70382858	0.570609213	0.38876285	-0.461620328	0.04150318	-0.061905983	0.442373221	0.436880512	0.108701026	0.108605928	0.706539536	0.558238128	0.921846173	0.99665811	Bacteria.Proteobacteria	DNAH6
109287	ENSG00000115423	rs7581224	0.045020733	0.006185738	0.360387833	0.267470948	0.406680871	-0.537663138	-0.072259436	0.081565151	0.199033433	0.190082678	0.078454807	0.07293337	0.155485998	0.015438328	0.999469974	0.986131077	Bacteria.Bacteroidetes.Bacteroidia.Bacteroidales.Porphyromonadaceae.Barnesiella	DNAH6
109288	ENSG00000115423	rs7581224	0.005312425	0.000292191	0.559545162	0.636665436	0.651888639	-0.781130717	0.06333587	-0.044855044	0.226116331	0.204190617	0.107990897	0.094518759	0.039052727	0.001665539	0.998330087	0.999834196	Bacteria.Actinobacteria.Coriobacteriia.Coriobacteriales.Coriobacteriaceae.Collinsella	DNAH6
109289	ENSG00000115423	rs7581224	0.004311686	1.24E-06	0.304165226	0.790416862	0.455858099	-0.704942346	-0.107984803	-0.023056119	0.154184731	0.132062899	0.10427201	0.086401127	0.014612532	7.50E-06	0.767243923	0.856613289	Bacteria.Firmicutes.Clostridia.Clostridiales.Ruminococcaceae.Butyricicoccus	DNAH6
109290	ENSG00000115423	rs7581224	0.016415532	0.000118961	0.938357625	0.557422103	0.560000299	-0.776316097	0.00773804	-0.050568262	0.227412057	0.189738361	0.09967909	0.0857562	0.065313037	0.00083007	0.988161388	0.950695192	Bacteria.Firmicutes.Bacilli.Lactobacillales.Carnobacteriaceae	DNAH6
109291	ENSG00000115423	rs7581224	0.000299417	2.81E-06	0.894777196	0.487339536	0.54858285	-0.667154755	-0.009976916	-0.04918978	0.143678346	0.130192158	0.075142878	0.070425426	0.001710838	9.90E-06	0.767533133	0.955303348	Bacteria.Firmicutes.Bacilli.Lactobacillales.Streptococcaceae	DNAH6
109292	ENSG00000115423	rs7581224	0.023354609	0.001205938	0.543409331	0.322852963	0.720481948	-0.955130622	-0.063877403	0.094225216	0.310346799	0.282247925	0.104574569	0.09459676	0.315800864	0.02884615	0.99967607	0.999141757	Bacteria.Firmicutes.Negativicutes.Selenomonadales	DNAH6
109293	ENSG00000115423	rs7581224	0.003400952	7.60E-05	0.781220669	0.667116524	0.588535247	-0.758054285	-0.020060457	0.028574753	0.193667971	0.179590221	0.071936195	0.066138278	0.017505755	0.000330515	0.998997514	0.969189617	Bacteria.Firmicutes.Clostridia.Clostridiales.Ruminococcaceae.Subdoligranulum	DNAH6
109294	ENSG00000115423	rs7581224	0.033337874	0.001072004	0.234365526	0.35406082	0.397158201	-0.583073258	-0.078786796	0.058394921	0.182729844	0.170395443	0.065646639	0.062567412	0.066575624	0.002093828	0.99830237	0.997282036	Bacteria.Firmicutes.Clostridia.Clostridiales.Clostridiaceae.1.Clostridium.sensu.stricto.1	DNAH6
109295	ENSG00000115423	rs7581224	0.035644363	0.000511847	0.984004067	0.9985192	0.540985138	-0.70089487	-0.001742264	-0.000125256	0.252216951	0.191791224	0.086570465	0.067235112	0.166723811	0.00471527	0.999437234	0.999825468	Bacteria.Proteobacteria.Betaproteobacteria.Neisseriales.Neisseriaceae	DNAH6
109296	ENSG00000115423	rs7581224	0.001155669	1.19E-05	0.766625689	0.368754781	0.585510778	-0.816512442	-0.018336262	0.055600739	0.17232373	0.172332277	0.061527392	0.061436966	0.009720758	0.000110565	0.949083102	0.837146211	Bacteria.Firmicutes.Negativicutes.Selenomonadales.Veillonellaceae	DNAH6
109297	ENSG00000115423	rs7581224	0.420201581	0.290845537	0.788901498	0.751026276	0.410868397	-0.543350319	0.027819267	-0.031906982	0.506532856	0.510282858	0.103483963	0.100143453	0.825794496	0.542431453	0.956359196	0.939156644	Bacteria.Firmicutes.Clostridia.Clostridiales.Ruminococcaceae	DNAH6
109298	ENSG00000115423	rs7581224	0.007631439	1.40E-05	0.298044025	0.373559121	0.449096988	-0.637931623	-0.084819715	0.061234889	0.163165024	0.135902408	0.080864395	0.068349695	0.022403885	4.43E-05	0.902878705	0.909411107	Bacteria.Firmicutes.Clostridia.Clostridiales.Lachnospiraceae..Eubacterium..eligens.group	DNAH6
109299	ENSG00000115423	rs7581224	0.001034798	7.20E-07	0.553594753	0.777364481	0.505123472	-0.690812746	-0.044301787	-0.016646937	0.147129125	0.126086939	0.074403462	0.058633571	0.004353906	3.19E-06	0.779598307	0.924689794	Bacteria.Firmicutes.Clostridia.Clostridiales.Lachnospiraceae.Lachnospira	DNAH6
109300	ENSG00000115423	rs7581224	0.012916225	5.67E-05	0.298496258	0.189230596	0.437080565	-0.605085695	0.068728516	-0.069894283	0.171037544	0.140566677	0.065585426	0.052688902	0.03327468	0.000216154	0.999507593	0.935584968	Bacteria.Firmicutes.Clostridia.Clostridiales.Lachnospiraceae.Lachnoclostridium	DNAH6
109301	ENSG00000115423	rs7581224	0.020007674	2.21E-05	0.18660303	0.31138594	0.406296814	-0.62448265	-0.093848766	0.059197631	0.170424225	0.136689556	0.070321337	0.058028802	0.061098362	0.000136429	0.974916192	0.954325757	Bacteria.Firmicutes.Clostridia.Clostridiales.Ruminococcaceae.Ruminococcus.1	DNAH6
109302	ENSG00000115423	rs7581224	0.008999992	0.000251281	0.68717138	0.798363646	0.620481254	-0.743654442	0.03616973	-0.018886698	0.230520292	0.192118525	0.089423924	0.073632725	0.060156229	0.001858765	0.99946547	0.972078348	Bacteria.Firmicutes.Erysipelotrichia.Erysipelotrichales.Erysipelotrichaceae..Clostridium..innocuum.group	DNAH6
109303	ENSG00000115423	rs7581224	0.021501768	0.000189776	0.295834427	0.550062224	0.423211021	-0.627787206	-0.068044629	0.034474594	0.179702377	0.158756228	0.064573052	0.057385658	0.046662724	0.000542507	0.995652601	0.993943049	Bacteria.Firmicutes.Clostridia.Clostridiales.Clostridiaceae.1	DNAH6
109304	ENSG00000115423	rs7581224	0.005327048	0.000121683	0.758356265	0.972481267	0.513715376	-0.71194956	0.026012422	0.002649681	0.17824948	0.174287125	0.084204687	0.076519503	0.029917738	0.000692907	0.998793879	0.998376616	Bacteria.Firmicutes.Clostridia.Clostridiales.Lachnospiraceae.Blautia	DNAH6
109305	ENSG00000115423	rs7581224	0.000534298	1.07E-05	0.904773879	0.515918719	0.550222863	-0.655634192	-0.009771225	-0.047317058	0.151110639	0.137536948	0.08136345	0.072442705	0.003496156	4.00E-05	0.700049123	0.910444892	Bacteria.Firmicutes.Bacilli.Lactobacillales	DNAH6
109306	ENSG00000115423	rs7581224	0.000119394	3.12E-07	0.16525804	0.403352833	0.690716865	-0.793030373	0.105164796	-0.054691925	0.168860821	0.139296239	0.074948854	0.065027594	0.000871486	1.83E-06	0.764627712	0.968614954	Bacteria.Firmicutes.Clostridia.Clostridiales.Peptostreptococcaceae.Intestinibacter	DNAH6
109307	ENSG00000115423	rs7581224	5.73E-05	9.99E-08	0.596516866	0.427730963	0.572741456	-0.707892448	0.037474565	0.050761198	0.133151275	0.118357959	0.070441784	0.063610318	0.00040416	4.90E-07	0.76939434	0.952281794	Bacteria.Actinobacteria.Actinobacteria.Bifidobacteriales.Bifidobacteriaceae.Bifidobacterium	DNAH6
109308	ENSG00000115423	rs7581224	0.000128407	4.48E-06	0.409324461	0.386907188	0.548850427	-0.678504195	-0.061972552	0.061816491	0.134877788	0.135691697	0.074632639	0.070971235	0.000820215	1.09E-05	0.794579047	0.997649073	Bacteria.Firmicutes.Clostridia.Clostridiales.Ruminococcaceaencultured	DNAH6
109309	ENSG00000115423	rs7581224	0.000190885	2.72E-06	0.934293937	0.436997225	0.531995691	-0.650240411	-0.006795373	-0.052937265	0.134590965	0.12667604	0.082110726	0.067692654	0.000989167	8.56E-06	0.99888113	0.999513539	Bacteria.Firmicutes.Clostridia.Clostridiales.Lachnospiraceae.Dorea	DNAH6
109310	ENSG00000115423	rs7581224	0.101831688	0.00858945	0.325733177	0.512399909	0.370992505	-0.583172073	-0.093604863	0.060307279	0.223604638	0.215276925	0.094539218	0.091559356	0.166257741	0.019458209	0.998201428	0.99782309	Bacteria.Firmicutes.Bacilli.Bacillales.Staphylococcaceae.Staphylococcus	DNAH6
109311	ENSG00000115423	rs7581224	0.000126219	1.04E-06	0.509798379	0.626487842	0.56385631	-0.719696031	0.035714368	-0.024329769	0.138394946	0.133685984	0.053888111	0.049757747	0.000734308	4.46E-06	0.700305493	0.980281636	Bacteria.Firmicutes.Negativicutes.Selenomonadales.Acidaminococcaceae	DNAH6
109312	ENSG00000115423	rs7581224	0.000888068	2.10E-06	0.604278018	0.539534291	0.601700775	-0.749189051	0.037851315	-0.037605047	0.172806311	0.144053079	0.072685011	0.060974866	0.004847111	1.24E-05	0.998970432	0.998994847	Bacteria.Firmicutes.Erysipelotrichia.Erysipelotrichales.Erysipelotrichaceae.Erysipelatoclostridium	DNAH6
109313	ENSG00000115423	rs7581224	0.00156675	0.000366349	0.551796136	0.617643547	0.625827097	-0.780712562	0.044755011	-0.039088466	0.189706724	0.207801807	0.074824109	0.077933224	0.013545377	0.001315661	0.97898261	0.997803387	Bacteria.Actinobacteria.Actinobacteria.Micrococcales	DNAH6
109314	ENSG00000115423	rs7581224	0.007517548	6.18E-05	0.713365504	0.582310203	0.609684253	-0.773680947	0.039371663	-0.048110663	0.22106781	0.180761611	0.106720352	0.087040647	0.048341709	0.000494653	0.999274386	0.998480911	Bacteria.Firmicutes.Clostridia.Clostridiales.Ruminococcaceae.Ruminococcaceae.UCG.013	DNAH6
109315	ENSG00000115423	rs7581224	0.772856965	0.914939882	0.408812404	0.537569363	-0.298873515	-0.10552192	0.146925482	-0.101022652	1.031212456	0.984164631	0.176745912	0.163010781	0.987348183	0.818506617	0.996576058	0.843195709	Bacteria.Firmicutes.Clostridia.Clostridiales	DNAH6
109316	ENSG00000115423	rs7581224	0.035398646	0.000582106	0.571497329	0.837782351	0.450951756	-0.673374856	0.036479146	-0.01206385	0.209951687	0.186292627	0.064146042	0.058693237	0.121487332	0.003815075	0.852794479	0.995251343	Bacteria.Proteobacteria.Gammaproteobacteria	DNAH6
109317	ENSG00000115423	rs7581224	0.000518166	3.80E-05	0.382680025	0.133275301	0.503410886	-0.601060019	-0.06162986	0.091853048	0.137895258	0.136074652	0.070126896	0.060427715	0.002894602	7.37E-05	0.999989953	0.965445302	Bacteria.Firmicutes.Clostridia.Clostridiales.Christensenellaceae	DNAH6
109318	ENSG00000115423	rs7581224	9.22E-05	1.80E-07	0.318567696	0.417899776	0.591668258	-0.736483407	-0.071799171	0.04712453	0.142045259	0.126272102	0.071442017	0.057808553	0.000582256	8.59E-07	0.895322073	0.939697157	Bacteria.Proteobacteria.Deltaproteobacteria	DNAH6
109319	ENSG00000115423	rs7581224	0.000802895	8.84E-05	0.578229689	0.439455948	0.616624435	-0.822592528	-0.04923228	0.071682935	0.175483388	0.196915171	0.088112956	0.092159055	0.006620445	0.000332046	0.993501001	0.914282423	Bacteria.Firmicutes.Erysipelotrichia.Erysipelotrichales	DNAH6
109320	ENSG00000115423	rs7581224	0.004154904	0.000159696	0.517624934	0.589020506	0.660240139	-0.78650771	0.062589632	-0.046952347	0.222339549	0.196364463	0.096217148	0.086482723	0.050499041	0.001895952	0.979861426	0.998920199	Bacteria.Firmicutes.Clostridia.Clostridiales.Lachnospiraceae..Eubacterium..ventriosum.group	DNAH6
109321	ENSG00000115423	rs7581224	0.193035958	0.054528367	0.596710278	0.779341946	0.404511959	-0.631274937	0.047336193	-0.023091668	0.307596378	0.32250261	0.0890259	0.082082078	0.473861765	0.148149042	0.848039123	0.912694646	Bacteria.Firmicutes.Clostridia.Clostridiales.Lachnospiraceae..Eubacterium..rectale.group	DNAH6
109322	ENSG00000115423	rs7581224	0.004701665	0.003298521	0.590724644	0.928722507	0.634204013	-0.664604405	0.06005766	0.009092509	0.216734469	0.217946083	0.111130887	0.101259149	0.052329798	0.016227149	0.943425299	0.999148231	Bacteria.Firmicutes.Clostridia.Clostridiales.Ruminococcaceae.Anaerotruncus	DNAH6
109323	ENSG00000115423	rs7581224	0.000357234	1.08E-05	0.702789603	0.290062374	0.514348503	-0.634557335	0.032595748	-0.099712095	0.136625178	0.133186931	0.085057945	0.093490568	0.00120074	2.20E-05	0.965138341	0.956901174	Bacteria.Firmicutes.Clostridia.Clostridiales.Ruminococcaceae.Ruminiclostridium.5	DNAH6
109324	ENSG00000115423	rs7581224	0.000256457	7.15E-07	0.579279925	0.685346227	0.582925287	-0.725168408	-0.033923935	0.0213834	0.150833176	0.132311686	0.060883564	0.052542825	0.001526381	4.56E-06	0.895533908	0.996759562	Bacteria.Bacteroidetes.Bacteroidia.Bacteroidales.Porphyromonadaceae	DNAH6
109325	ENSG00000115423	rs7581224	0.000679225	3.21E-06	0.560965609	0.275209796	0.599108618	-0.823000809	0.040877148	-0.071703113	0.167983799	0.161727021	0.069951152	0.065168429	0.008649069	5.61E-05	0.866913162	0.88039476	Bacteria.Firmicutes.Clostridia.Clostridiales.Ruminococcaceae.Ruminococcaceae.UCG.014	DNAH6
109326	ENSG00000115423	rs7581224	0.000521097	6.00E-06	0.662641333	0.50912382	0.592684004	-0.767220023	-0.03576672	0.0483897	0.162426713	0.155858123	0.081613929	0.072896847	0.003319786	2.96E-05	0.997851323	0.977487446	Bacteria.Firmicutes.Clostridia.Clostridiales.Lachnospiraceae.Fusicatenibacter	DNAH6
109327	ENSG00000115423	rs7581224	0.001854502	2.97E-06	0.263983074	0.160800617	0.749321009	-0.873711896	0.097847087	-0.091209153	0.231028445	0.171010467	0.086850166	0.064307651	0.023826864	7.62E-05	0.687559776	0.79118316	Bacteria.Firmicutes.Erysipelotrichia.Erysipelotrichales.Erysipelotrichaceae.Faecalitalea	DNAH6
109328	ENSG00000115423	rs7581224	0.4029954	0.13775952	0.608614082	0.90490724	0.347839067	-0.6604066	0.039055336	-0.009277302	0.41325775	0.439563079	0.075907812	0.077359497	0.896748936	0.443398059	0.998947111	0.995399427	Bacteria.Bacteroidetes	DNAH6
109329	ENSG00000115423	rs7581224	9.06E-05	9.92E-08	0.382642676	0.139119402	0.60377719	-0.782576666	-0.062089713	0.08601885	0.144781406	0.130806294	0.070644573	0.057454742	0.000706239	7.20E-07	0.890732322	0.806118496	Bacteria.Firmicutes.Clostridia.Clostridiales.Lachnospiraceaencultured	DNAH6
109330	ENSG00000115423	rs7581224	0.000120372	1.83E-07	0.926889623	0.664400594	0.552621589	-0.707207327	0.006869223	0.031413296	0.135178874	0.121338983	0.074576261	0.072081147	0.000717086	6.60E-07	0.998239218	0.992529118	Bacteria.Firmicutes.Clostridia.Clostridiales.Ruminococcaceae.Flavonifractor	DNAH6
109331	ENSG00000115423	rs7581224	0.00011401	1.60E-07	0.398255935	0.41641916	0.582090613	-0.723220441	0.047961789	-0.037791532	0.141839371	0.123382917	0.056408542	0.046211724	0.000722114	7.17E-07	0.761417581	0.87724048	Bacteria.Fusobacteria.Fusobacteriia.Fusobacteriales	DNAH6
109332	ENSG00000115423	rs7581224	0.004430382	0.000150117	0.740314352	0.763298937	0.509588737	-0.667721329	0.032716087	-0.029921451	0.172914274	0.165954335	0.09829544	0.09894695	0.025095239	0.000606314	0.947972896	0.979665691	Bacteria.Actinobacteria	DNAH6
109333	ENSG00000115423	rs7581224	0.000134676	1.98E-07	0.815676376	0.492249904	0.552709263	-0.70754526	-0.015433739	0.041796493	0.136292458	0.121808932	0.065944141	0.060523585	0.000667909	9.92E-07	0.99766152	0.923157358	Bacteria.Firmicutes.Clostridia.Clostridiales.Lachnospiraceae.Coprococcus.1	DNAH6
109334	ENSG00000115423	rs7581224	5.72E-05	9.96E-08	0.596644148	0.427346819	0.572778528	-0.707992794	0.037460321	0.05079831	0.13314902	0.11835629	0.070439478	0.063603675	0.000402906	4.88E-07	0.768135444	0.952957857	Bacteria.Actinobacteria.Actinobacteria.Bifidobacteriales.Bifidobacteriaceae	DNAH6
109335	ENSG00000115423	rs7581224	0.002095078	1.03E-05	0.441409596	0.962596516	0.492764685	-0.730994649	-0.057541008	-0.003140598	0.153849074	0.153059869	0.074295802	0.066716394	0.01321653	6.16E-05	0.918826637	0.998264076	Bacteria.Firmicutes.Clostridia.Clostridiales.Ruminococcaceae.Ruminococcaceae.UCG.003	DNAH6
109336	ENSG00000115423	rs7581224	0.00031688	2.99E-06	0.164440582	0.22040104	0.751059497	-0.848005715	0.093667315	-0.065339025	0.197594695	0.166029903	0.066623855	0.052812515	0.004625978	3.86E-05	0.999614985	0.99936283	Bacteria.Firmicutes.Clostridia.Clostridiales.Lachnospiraceae.Tyzzerella.4	DNAH6
109337	ENSG00000115423	rs7581224	0.839934918	0.952554196	0.495013881	0.471204083	-0.229206071	0.063613371	0.129662818	-0.125132107	1.130348223	1.065083413	0.188967975	0.172670021	0.999415694	0.908173218	0.990344402	0.945584009	Bacteria.Firmicutes	DNAH6
109338	ENSG00000115423	rs7581224	0.000719473	3.36E-06	0.828962489	0.939408614	0.532045891	-0.706705679	0.017929712	0.006484348	0.149939133	0.139192454	0.082666994	0.084981203	0.003963754	1.66E-05	0.756054965	0.955521635	Bacteria.Actinobacteria.Actinobacteria	DNAH6
109339	ENSG00000115423	rs7581224	0.000141463	3.71E-07	0.710133006	0.701332376	0.548526221	-0.740885296	-0.019160998	-0.018952801	0.135742496	0.131155161	0.051330816	0.049203274	0.000938145	1.74E-06	0.775766692	0.876968701	Bacteria.Proteobacteria.Betaproteobacteria.Burkholderiales.Alcaligenaceae.Sutterella	DNAH6
109340	ENSG00000115423	rs7581224	0.000103117	1.53E-07	0.495470452	0.344561837	0.560600535	-0.713396579	-0.046125656	0.052222986	0.135640092	0.121452606	0.067294062	0.054855089	0.000585727	6.78E-07	0.998880039	0.950358135	Bacteria.Proteobacteria.Deltaproteobacteria.Desulfovibrionales.Desulfovibrionaceae.Bilophila	DNAH6
109341	ENSG00000115423	rs7581224	0.000631564	5.79E-06	0.633390714	0.429084563	0.596576222	-0.786397045	0.051797281	-0.069229026	0.166213764	0.159437381	0.108094461	0.087008773	0.005703607	5.20E-05	0.871641662	0.987554159	Bacteria.Firmicutes.Clostridia.Clostridiales.Family.XIII	DNAH6
109342	ENSG00000115423	rs7581224	0.003906194	2.14E-05	0.322115965	0.499026925	0.466004555	-0.65436123	0.057277606	-0.036932016	0.15580206	0.142946151	0.05741529	0.054330093	0.01836117	0.00011653	0.998302481	0.99762474	Bacteria.Proteobacteria.Gammaproteobacteria.Enterobacteriales.Enterobacteriaceae.Escherichia.Shigella	DNAH6
109343	ENSG00000115423	rs7581224	0.402999477	0.13774067	0.608606398	0.904966365	0.347836121	-0.660439122	0.039056253	-0.009271534	0.413257851	0.439563319	0.075907963	0.077359732	0.895032652	0.4431237	0.998912436	0.995383189	Bacteria.Bacteroidetes.Bacteroidia.Bacteroidales	DNAH6
109344	ENSG00000115423	rs7581224	0.015643767	0.000108487	0.944394457	0.552540803	0.55839659	-0.775176711	0.006705536	-0.049832875	0.225037958	0.188227932	0.09577462	0.083470227	0.062178612	0.000810474	0.963500502	0.971945944	Bacteria.Firmicutes.Bacilli.Lactobacillales.Carnobacteriaceae.Granulicatella	DNAH6
109345	ENSG00000115423	rs7581224	0.000478021	5.79E-05	0.601727141	0.643931534	0.593493073	-0.75302261	0.030818947	-0.02823981	0.161470218	0.17518736	0.058765047	0.060816963	0.005460745	0.000327821	0.907396628	0.928889195	Bacteria.Firmicutes.Clostridia.Clostridiales.Lachnospiraceae.Lachnospiraceae.UCG.010	DNAH6
109346	ENSG00000115423	rs7581224	0.000547974	3.92E-05	0.39602972	0.161812379	0.50325898	-0.606142184	-0.060034136	0.084004166	0.138510511	0.137490029	0.070272992	0.059373056	0.003050911	7.44E-05	0.999417824	0.981957222	Bacteria.Firmicutes.Clostridia.Clostridiales.Christensenellaceae.Christensenellaceae.R.7.group	DNAH6
109347	ENSG00000115423	rs7581224	0.000326282	3.64E-05	0.712125181	0.786430445	0.545909686	-0.659660652	0.020374275	0.014025024	0.143957345	0.148935998	0.054977038	0.051552522	0.001822501	8.89E-05	0.836719942	0.989945032	Bacteria.Firmicutes.Negativicutes.Selenomonadales.Acidaminococcaceae.Phascolarctobacterium	DNAH6
109348	ENSG00000115423	rs7581224	0.003441957	2.04E-05	0.955140979	0.438355619	0.553490213	-0.814426196	0.00385315	-0.047541818	0.182383351	0.177404142	0.06823811	0.060974639	0.042734064	0.000353757	0.987559271	0.971423926	Bacteria.Proteobacteria.Deltaproteobacteria.Desulfovibrionales.Desulfovibrionaceae.Desulfovibrio	DNAH6
109349	ENSG00000115423	rs7581224	0.001582785	0.000545008	0.424554858	0.581819032	0.663765855	-0.792372598	0.062349503	-0.043599529	0.201410779	0.217981515	0.077594806	0.078776388	0.021937239	0.003001861	0.999028109	0.997798285	Bacteria.Actinobacteria.Actinobacteria.Micrococcales.Micrococcaceae	DNAH6
109350	ENSG00000115423	rs7581224	0.000380864	1.86E-06	0.692586346	0.213517476	0.531009762	-0.656323112	-0.020100672	0.058439585	0.141785157	0.125420321	0.05062064	0.046525608	0.001941704	7.73E-06	0.998409995	0.996467843	Bacteria.Verrucomicrobia	DNAH6
109351	ENSG00000115423	rs7581224	0.002851663	2.89E-05	0.602509871	0.894061596	0.501227856	-0.689688435	-0.046097118	0.011786361	0.16173172	0.153458318	0.088087272	0.088167788	0.010663504	0.000103749	0.998173674	0.999631787	Bacteria.Firmicutes.Bacilli.Bacillales	DNAH6
109352	ENSG00000115423	rs7581224	0.000385666	2.40E-06	0.664535092	0.166321935	0.528643021	-0.648091822	-0.021971528	0.064993142	0.141297347	0.125472993	0.050437567	0.046437608	0.002003357	9.78E-06	0.99894297	0.998882343	Bacteria.Verrucomicrobia.Verrucomicrobiae.Verrucomicrobiales.Verrucomicrobiaceae.Akkermansia	DNAH6
109353	ENSG00000115423	rs7581224	0.036276604	0.000626838	0.786029683	0.455159344	0.512102061	-0.8761508	-0.02289627	-0.059904672	0.239593882	0.243947548	0.083999389	0.079737634	0.207642765	0.007239892	0.998986731	0.998377846	Bacteria.Firmicutes.Clostridia.Clostridiales.Family.XI.Anaerococcus	DNAH6
109354	ENSG00000115423	rs7581224	0.000119503	2.58E-07	0.285673173	0.690810311	0.55498918	-0.709894013	-0.063228683	0.021138392	0.135688036	0.123647261	0.058741595	0.052911326	0.000596213	9.99E-07	0.768313995	0.923800297	Bacteria.Proteobacteria.Gammaproteobacteria.Pasteurellales.Pasteurellaceae	DNAH6
109355	ENSG00000115423	rs7581224	0.000195487	3.38E-07	0.780990144	0.56868316	0.538451513	-0.692565581	-0.020885751	0.033243471	0.136468031	0.122090354	0.074814732	0.05803027	0.001017705	1.42E-06	0.999334555	0.984995763	Bacteria.Firmicutes.Erysipelotrichia.Erysipelotrichales.Erysipelotrichaceae.Erysipelotrichaceae.UCG.003	DNAH6
109356	ENSG00000115423	rs7581224	0.000188828	1.76E-06	0.658522682	0.730995506	0.566515151	-0.715665985	-0.030931332	0.020898946	0.143207935	0.136404587	0.069671216	0.060530715	0.00161876	9.30E-06	0.942193233	0.92835038	Bacteria.Firmicutes.Clostridia.Clostridiales.Lachnospiraceae.Roseburia	DNAH6
109357	ENSG00000115423	rs7581224	0.000109771	1.98E-07	0.440066143	0.924404797	0.557016121	-0.705074994	-0.044177192	0.004699528	0.135366476	0.121379828	0.056872507	0.049338836	0.000582189	8.40E-07	0.934169653	0.993341467	Bacteria.Bacteroidetes.Bacteroidia.Bacteroidales.Porphyromonadaceae.Parabacteroides	DNAH6
109358	ENSG00000115423	rs7581224	0.090769269	0.083870343	0.394703717	0.248157212	0.377454979	-0.44303406	0.076552931	-0.107262853	0.219903873	0.252416335	0.089356605	0.092060254	0.238383395	0.106044071	0.995261573	0.962978444	Bacteria.Firmicutes.Clostridia.Clostridiales.Lachnospiraceae.Lachnospiraceae.UCG.008	DNAH6
109359	ENSG00000115423	rs7581224	0.001823341	2.92E-05	0.998277304	0.741656759	0.541717921	-0.673677546	-0.00012288	0.016683003	0.166732814	0.149995882	0.056697795	0.050394465	0.011066946	0.00014195	0.96910411	0.997412515	Bacteria.Proteobacteria.Gammaproteobacteria.Enterobacteriales.Enterobacteriaceae.Citrobacter	DNAH6
109360	ENSG00000115423	rs7581224	0.000975555	4.88E-06	0.547142962	0.75996111	0.618776813	-0.736603165	-0.039805108	0.018479056	0.179249806	0.147981167	0.065775359	0.060231509	0.007892195	4.23E-05	0.964118236	0.942714276	Bacteria.Proteobacteria.Betaproteobacteria.Burkholderiales	DNAH6
109361	ENSG00000115423	rs7581224	6.85E-05	2.69E-07	0.232166783	0.277343366	0.589687823	-0.751455248	-0.076213839	0.060205324	0.13873325	0.131119234	0.063201536	0.054964342	0.000427407	1.45E-06	0.996033175	0.941706147	Bacteria.Firmicutes.Clostridia.Clostridiales.Lachnospiraceae.Lachnospiraceae.NK4A136.group	DNAH6
109362	ENSG00000115423	rs7581224	8.77E-05	1.52E-07	0.074327667	0.045095731	0.794368545	-0.90831277	0.218676506	-0.197033881	0.190056458	0.15458295	0.120593792	0.096464973	0.001296939	2.43E-06	0.840360975	0.989731238	Bacteria.Actinobacteria.Coriobacteriia.Coriobacteriales.Coriobacteriaceae	DNAH6
109363	ENSG00000115423	rs7581224	0.000144217	1.52E-06	0.50128513	0.183060755	0.540783129	-0.659916568	-0.038169703	0.072301856	0.134013651	0.124873093	0.056448503	0.053735113	0.000683771	4.42E-06	0.996546716	0.994860843	Bacteria.Firmicutes.Clostridia.Clostridiales.Ruminococcaceae.Ruminococcaceae.UCG.002	DNAH6
109364	ENSG00000115423	rs7581224	0.011399656	2.45E-05	0.080338531	0.282803786	0.402391703	-0.627642876	-0.100949663	0.053656873	0.154584093	0.138263236	0.056840291	0.049550333	0.030939856	0.00012919	0.754340137	0.746365863	Bacteria.Firmicutes.Clostridia.Clostridiales.Lachnospiraceae.Tyzzerella	DNAH6
109365	ENSG00000115423	rs7581224	4.06E-05	9.67E-08	0.103840748	0.039752313	0.720633642	-0.890913218	0.118188288	-0.146408869	0.16383119	0.14875174	0.071660183	0.069790401	0.000413221	7.37E-07	0.999550314	0.996901429	Bacteria.Proteobacteria.Gammaproteobacteria.Pseudomonadales	DNAH6
109366	ENSG00000115423	rs7581224	0.001013962	0.000277862	0.867657132	0.774884003	0.552247725	-0.648729486	0.01479133	0.021242762	0.160550928	0.168912064	0.088419825	0.073973504	0.009885427	0.0010372	0.99846362	0.994553009	Bacteria.Firmicutes.Clostridia.Clostridiales.Ruminococcaceae.Ruminiclostridium.9	DNAH6
109367	ENSG00000115423	rs7581224	0.020751675	0.00156879	0.266606575	0.32743606	0.416295693	-0.591346859	-0.096934291	0.073656688	0.175698467	0.179277906	0.086518081	0.07465618	0.088571845	0.004884198	0.998768023	0.966036633	Bacteria.Firmicutes.Clostridia.Clostridiales.Ruminococcaceae.Ruminococcaceae.NK4A214.group	DNAH6
109368	ENSG00000115423	rs7581224	0.002013983	1.68E-05	0.609027401	0.610598204	0.504066922	-0.66431512	-0.037677156	0.031572274	0.156734687	0.143069086	0.0733139	0.061705835	0.01137284	8.82E-05	0.884609298	0.99827201	Bacteria.Firmicutes.Clostridia.Clostridiales.Ruminococcaceae..Eubacterium..coprostanoligenes.group	DNAH6
109369	ENSG00000115423	rs7581224	0.001792641	1.73E-05	0.622610897	0.800511841	0.518986153	-0.763565961	0.038960098	0.017001341	0.159461003	0.164710419	0.078790427	0.067012134	0.0108842	8.49E-05	0.99786128	0.999462671	Bacteria.Firmicutes.Clostridia.Clostridiales.Lachnospiraceae.Anaerostipes	DNAH6
109370	ENSG00000115423	rs7581224	0.000108886	2.03E-07	0.409040401	0.41578786	0.584542406	-0.734383125	-0.059220233	0.047430749	0.141974884	0.126558679	0.071274603	0.057919732	0.000581491	9.35E-07	0.972085394	0.950708623	Bacteria.Proteobacteria.Deltaproteobacteria.Desulfovibrionales.Desulfovibrionaceae	DNAH6
109371	ENSG00000115423	rs7581224	2.34E-05	4.27E-08	0.05873974	0.276096374	0.690507182	-0.796563741	0.142280833	-0.07028003	0.15168025	0.12861197	0.073971986	0.063994168	0.000206536	2.17E-07	0.499634889	0.869357444	Bacteria.Firmicutes.Clostridia.Clostridiales.Peptostreptococcaceae	DNAH6
109372	ENSG00000115423	rs7581224	0.00013344	1.84E-07	0.996014984	0.642759211	0.548100911	-0.707434438	0.000261529	0.021888107	0.135066344	0.121409646	0.052165396	0.046971518	0.000637471	8.00E-07	0.965700176	0.96414545	Bacteria.Firmicutes.Negativicutes.Selenomonadales.Veillonellaceae.Dialister	DNAH6
109373	ENSG00000115423	rs7581224	0.065552893	0.000730869	0.305371577	0.562677832	0.395759145	-0.854240726	-0.075597117	-0.046889536	0.211341061	0.24107431	0.073181683	0.080592751	0.155846303	0.007658312	0.574264716	0.840928116	Bacteria.Firmicutes.Erysipelotrichia.Erysipelotrichales.Erysipelotrichaceae.Holdemanella	DNAH6
109374	ENSG00000115423	rs7581224	0.001196828	6.27E-05	0.434137249	0.336903086	0.668454296	-0.854737546	0.058532855	-0.068251149	0.197390301	0.199897563	0.074380899	0.070555129	0.012829092	0.000454494	0.999814869	0.919133689	Bacteria.Actinobacteria.Actinobacteria.Corynebacteriales.Corynebacteriaceae	DNAH6
109375	ENSG00000115423	rs7581224	0.0377814	0.014583557	0.895528944	0.966785341	0.575775832	-0.710229911	-0.012263185	0.003917949	0.271609081	0.283111738	0.093030893	0.093733682	0.258519167	0.065274773	0.996108676	0.999529633	Bacteria.Firmicutes.Clostridia.Clostridiales.Lachnospiraceae..Ruminococcus..gnavus.group	DNAH6
109376	ENSG00000115423	rs7581224	0.00426646	0.000231749	0.969602624	0.963089235	0.541790365	-0.70869405	-0.00301199	-0.003477739	0.183021285	0.181949485	0.078741733	0.074865274	0.028075904	0.001345717	0.948231143	0.945018995	Bacteria.Firmicutes.Clostridia.Clostridiales.Lachnospiraceae..Eubacterium..xylanophilum.group	DNAH6
109377	ENSG00000115423	rs7581224	0.006394927	2.54E-05	0.370221452	0.695432646	0.459098166	-0.670795814	0.048769562	-0.020438558	0.162997289	0.148088974	0.054055127	0.051978908	0.031801103	0.000154177	0.938800712	0.965530807	Bacteria.Proteobacteria.Gammaproteobacteria.Enterobacteriales.Enterobacteriaceae	DNAH6
109378	ENSG00000115423	rs7581224	0.000127121	2.49E-07	0.312311995	0.701664363	0.552044637	-0.708850212	-0.05950617	0.02027779	0.135564977	0.123275493	0.058443866	0.052704678	0.000612895	9.85E-07	0.794051241	0.974957414	Bacteria.Proteobacteria.Gammaproteobacteria.Pasteurellales.Pasteurellaceae.Haemophilus	DNAH6
109379	ENSG00000115423	rs7581224	0.002673269	3.96E-06	0.666805695	0.179078279	0.615104464	-0.870753725	0.033521621	-0.088789871	0.197082714	0.173003561	0.077511028	0.065381308	0.02570669	6.51E-05	0.997152221	0.990360691	Bacteria.Firmicutes.Clostridia.Clostridiales.Family.XI	DNAH6
109380	ENSG00000115423	rs7581224	0.000158885	1.30E-07	0.295188908	0.099493483	0.634740199	-0.785374017	-0.063878056	0.090680803	0.158413984	0.132801614	0.060537403	0.054273296	0.001214098	9.75E-07	0.997528932	0.993985312	Bacteria.Bacteroidetes.Bacteroidia.Bacteroidales.Rikenellaceae.Alistipes	DNAH6
109381	ENSG00000115423	rs7581224	3.07E-05	6.92E-05	0.038125188	0.108944746	0.811194532	-0.971243008	0.163105243	-0.137945789	0.181177516	0.22866071	0.077083492	0.084893584	0.001080258	0.000726422	0.939365139	0.842828642	Bacteria.Firmicutes.Clostridia.Clostridiales.Ruminococcaceae.Ruminiclostridium.6	DNAH6
109382	ENSG00000115423	rs7581224	0.465164901	0.67085112	0.189302639	0.230669566	-0.695143172	0.392745082	0.246451314	-0.208947711	0.946244767	0.920021606	0.185814788	0.172712034	0.867320983	0.685224162	0.876277026	0.744177663	Bacteria.Firmicutes.Clostridia.Clostridiales.Lachnospiraceae	DNAH6
109383	ENSG00000115423	rs7581224	0.000158045	1.30E-07	0.293741106	0.099221192	0.635094985	-0.785615381	-0.064033123	0.090712834	0.158440885	0.132821964	0.060501141	0.054247861	0.001207715	9.61E-07	0.997466038	0.994193156	Bacteria.Bacteroidetes.Bacteroidia.Bacteroidales.Rikenellaceae	DNAH6
109384	ENSG00000115423	rs7581224	0.000309476	7.97E-07	0.186421561	0.177005924	0.724946335	-0.840133042	0.173553908	-0.150609297	0.190366737	0.154078624	0.129990506	0.110366882	0.003079833	9.33E-06	0.766123896	0.994989321	Bacteria.Actinobacteria.Coriobacteriia.Coriobacteriales	DNAH6
109385	ENSG00000115425	rs7600044	0.388091307	0.513612438	0.216084216	0.252494291	-0.127672894	-0.282575153	-0.07408689	-0.197328995	0.146948897	0.430249781	0.059317919	0.170934669	0.234692875	0.16770839	0.999305535	0.989974535	Bacteria.Proteobacteria.Gammaproteobacteria.Pseudomonadales.Pseudomonadaceae.Pseudomonas	PECR
109386	ENSG00000115425	rs7600044	0.509128907	0.460941048	0.517075993	0.632207085	-0.124501639	0.319885339	-0.059794214	0.095838482	0.187558226	0.431326014	0.091799077	0.199306895	0.431042485	0.20870728	0.999274386	0.998480911	Bacteria.Firmicutes.Clostridia.Clostridiales.Ruminococcaceae.Ruminococcaceae.UCG.013	PECR
109387	ENSG00000115425	rs7600044	0.906390446	0.53822624	0.842793563	0.840006564	-0.019121527	0.224113102	0.014589973	0.03012554	0.161984918	0.362216754	0.073278179	0.148633991	0.446487695	0.169794256	0.933268191	0.935365119	Bacteria.Firmicutes.Clostridia.Clostridiales.Ruminococcaceae.Ruminococcus.2	PECR
109388	ENSG00000115425	rs7600044	0.932026355	0.566746576	0.378891201	0.941946827	-0.011531543	0.165197721	0.046754261	0.008253588	0.134680136	0.286929381	0.05277637	0.112906621	0.339233354	0.115835151	0.742899378	0.893129532	Bacteria.Fusobacteria.Fusobacteriia.Fusobacteriales.Fusobacteriaceae.Fusobacterium	PECR
109389	ENSG00000115425	rs7600044	0.843024974	0.741192611	0.969174453	0.147608561	-0.033325755	-0.114316464	-0.003039723	0.234959082	0.167628779	0.344673769	0.078362399	0.160357484	0.3903237	0.180128237	0.999789515	0.851375219	Bacteria.Firmicutes.Erysipelotrichia.Erysipelotrichales.Erysipelotrichaceae	PECR
109390	ENSG00000115425	rs7600044	0.499610735	0.604269523	0.18555997	0.562013268	-0.091506876	0.148591991	0.092302873	0.07950229	0.134798227	0.285331075	0.068997096	0.136414127	0.23689309	0.119153037	0.764550842	0.984056941	Bacteria.Firmicutes.Clostridia.Clostridiales.Lachnospiraceae..Eubacterium..hallii.group	PECR
109391	ENSG00000115425	rs7600044	0.548473483	0.321421764	0.185412209	0.063501107	0.099114062	-0.432211216	-0.083397468	0.300854456	0.16432632	0.432624418	0.062319012	0.159399206	0.418526578	0.141768732	0.951961461	0.794257326	Bacteria.Proteobacteria.Betaproteobacteria	PECR
109392	ENSG00000115425	rs7600044	0.614731546	0.474715691	0.393481381	0.67617302	-0.069145991	0.210378128	-0.063661406	0.082545678	0.136725263	0.292622653	0.074116058	0.196745722	0.260876604	0.090509737	0.788564457	0.997649073	Bacteria.Firmicutes.Clostridia.Clostridiales.Ruminococcaceaencultured	PECR
109393	ENSG00000115425	rs7600044	0.261982392	0.619261774	0.171061169	0.956649569	-0.196061495	0.181559138	0.107859706	0.009585357	0.173291541	0.36366205	0.077940747	0.175667413	0.264766288	0.266041269	0.998793879	0.998376616	Bacteria.Firmicutes.Clostridia.Clostridiales.Lachnospiraceae.Blautia	PECR
109394	ENSG00000115425	rs7600044	0.862214306	0.474092176	0.230585844	0.635447434	0.024279979	0.212669092	-0.097168599	-0.075046121	0.139352087	0.295390532	0.080303058	0.157567026	0.349270958	0.110864032	0.571791798	0.955303348	Bacteria.Firmicutes.Bacilli.Lactobacillales.Streptococcaceae	PECR
109395	ENSG00000115425	rs7600044	0.133643306	0.192490433	0.031442519	0.118732946	-0.238507612	0.434357755	-0.175734536	0.220856625	0.157059238	0.329881597	0.079942587	0.13972284	0.168761536	0.0787839	0.611777295	0.961152204	Bacteria.Bacteroidetes.Bacteroidia.Bacteroidales.Porphyromonadaceae.Odoribacter	PECR
109396	ENSG00000115425	rs7600044	0.509760981	0.449263719	0.151267112	0.6006979	0.108333427	0.259816731	-0.117658921	-0.090715196	0.163445878	0.341336401	0.081037974	0.172484483	0.361713993	0.176653975	0.57622197	0.982679299	Bacteria.Firmicutes.Bacilli	PECR
109397	ENSG00000115425	rs7600044	0.829146299	0.559349785	0.958401942	0.832587706	-0.04656749	0.225108601	-0.004055917	0.027316776	0.214939454	0.3836303	0.077465739	0.128717777	0.533341164	0.294093495	0.999586829	0.996426659	Bacteria.Firmicutes.Negativicutes.Selenomonadales.Veillonellaceae.Megasphaera	PECR
109398	ENSG00000115425	rs7600044	0.494509841	0.662073693	0.410136607	0.197894362	-0.104190041	-0.158124653	-0.048356846	-0.173824335	0.151666566	0.360168117	0.058337058	0.133642075	0.298054011	0.210307074	0.99830237	0.997282036	Bacteria.Firmicutes.Clostridia.Clostridiales.Clostridiaceae.1.Clostridium.sensu.stricto.1	PECR
109399	ENSG00000115425	rs7600044	0.723442548	0.758197044	0.197430622	0.674656218	0.052595273	0.090205583	0.092308503	-0.057558165	0.147999709	0.291805461	0.070895616	0.136509432	0.31219799	0.189568046	0.775498412	0.994491973	Bacteria.Firmicutes.Clostridia.Clostridiales.Peptostreptococcaceae.Intestinibacter	PECR
109400	ENSG00000115425	rs7600044	0.926798499	0.912675775	0.687700777	0.335247334	-0.013322677	-0.039482415	0.040626749	-0.187095944	0.144458132	0.358652893	0.100623186	0.192745569	0.416363015	0.241858055	0.82702009	0.778191078	Bacteria.Firmicutes.Clostridia.Clostridiales.Ruminococcaceae.Butyricicoccus	PECR
109401	ENSG00000115425	rs7600044	0.857323113	0.723804167	0.995914136	0.973961916	-0.038553983	0.161606432	0.000308723	0.00470796	0.213610547	0.455371546	0.060058949	0.143694426	0.607095808	0.328149696	0.928033661	0.999606993	Bacteria.Proteobacteria.Gammaproteobacteria	PECR
109402	ENSG00000115425	rs7600044	0.838692364	0.892845209	0.956210413	0.10857808	-0.03261742	-0.042320269	0.004342784	-0.228458519	0.159598919	0.312960863	0.078789675	0.140447688	0.411766708	0.24862709	0.937194663	0.779713185	Bacteria.Firmicutes.Clostridia.Clostridiales.Ruminococcaceae.Ruminococcaceae.UCG.005	PECR
109403	ENSG00000115425	rs7600044	0.946213604	0.876878102	0.815142819	0.607978726	0.018504262	-0.091149505	-0.014566273	0.068489766	0.273248345	0.58605686	0.062054687	0.132880346	0.818476358	0.571443989	0.999785669	0.999420701	Bacteria.Firmicutes.Clostridia.Clostridiales.Ruminococcaceae.Faecalibacterium	PECR
109404	ENSG00000115425	rs7600044	0.784974921	0.579220069	0.911073894	0.520352454	-0.036301808	0.159111286	0.005816459	-0.070707463	0.132510198	0.285513175	0.051880208	0.109410379	0.281181546	0.150087255	0.999801261	0.991974206	Bacteria.Proteobacteria.Betaproteobacteria.Burkholderiales.Alcaligenaceae.Parasutterella	PECR
109405	ENSG00000115425	rs7600044	0.761903502	0.618385418	0.377345569	0.886493966	-0.039921925	0.143367523	0.062361728	0.019350038	0.131219243	0.286446496	0.070164998	0.13503657	0.258379675	0.148013038	0.962183368	0.956742629	Bacteria.Firmicutes.Clostridia.Clostridiales.Lachnospiraceae.Coprococcus.1	PECR
109406	ENSG00000115425	rs7600044	0.489254616	0.444619895	0.196162412	0.038288188	0.124007354	-0.265805201	-0.0908167	0.247176383	0.17832878	0.345637744	0.069550063	0.116917439	0.352871012	0.210831746	0.804476056	0.607734255	Bacteria.Firmicutes.Negativicutes.Selenomonadales.Veillonellaceae	PECR
109407	ENSG00000115425	rs7600044	0.77638724	0.514625188	0.247832488	0.069749721	0.041594062	-0.237451723	-0.064181046	0.239847501	0.145843899	0.362418793	0.055046332	0.130106078	0.382271128	0.204301991	0.943988959	0.763056058	Bacteria.Proteobacteria.Betaproteobacteria.Burkholderiales.Alcaligenaceae	PECR
109408	ENSG00000115425	rs7600044	0.997864881	0.131150315	0.903278298	0.076631225	0.000919898	-1.384289877	-0.007840579	0.303920242	0.342461948	0.905612037	0.064272762	0.168962266	0.875611706	0.383579897	0.99911693	0.98634337	Bacteria.Bacteroidetes.Bacteroidia.Bacteroidales.Bacteroidaceae.Bacteroides	PECR
109409	ENSG00000115425	rs7600044	0.625443378	0.651171366	0.687507886	0.907848787	-0.096415482	0.202580655	-0.032081816	0.018827447	0.196586466	0.446011296	0.079407494	0.162029577	0.490414904	0.298711961	0.999469974	0.997826072	Bacteria.Bacteroidetes.Bacteroidia.Bacteroidales.Porphyromonadaceae.Barnesiella	PECR
109410	ENSG00000115425	rs7600044	0.851066303	0.560018772	0.279384733	0.760163737	-0.024838285	0.166709586	0.065302398	-0.039627184	0.131770937	0.284592423	0.059873744	0.129275377	0.278905517	0.108582658	0.996546716	0.99835739	Bacteria.Firmicutes.Clostridia.Clostridiales.Ruminococcaceae.Ruminococcaceae.UCG.002	PECR
109411	ENSG00000115425	rs7600044	0.82864612	0.640472678	0.585180585	0.682563131	-0.028764155	0.13412291	0.045629102	0.059872905	0.132371645	0.285854178	0.08318472	0.145753518	0.307597604	0.116312722	0.998239218	0.992529118	Bacteria.Firmicutes.Clostridia.Clostridiales.Ruminococcaceae.Flavonifractor	PECR
109412	ENSG00000115425	rs7600044	0.878682459	0.91986714	0.054682612	0.185951549	-0.019718695	0.033167483	-0.115898924	0.223229166	0.128684801	0.328434016	0.059248718	0.167016083	0.31617567	0.18041059	0.863250727	0.93873292	Bacteria.Proteobacteria.Deltaproteobacteria	PECR
109413	ENSG00000115425	rs7600044	0.396570831	0.069304657	0.370000572	0.064156925	-0.15898498	0.816103621	-0.088405195	0.378998242	0.186314467	0.441974465	0.097940912	0.201311302	0.364230083	0.064137449	0.998330087	0.999834196	Bacteria.Actinobacteria.Coriobacteriia.Coriobacteriales.Coriobacteriaceae.Collinsella	PECR
109414	ENSG00000115425	rs7600044	0.873914346	0.873900976	0.748456874	0.894911911	0.046823708	0.105965237	-0.03389049	0.027937842	0.293923175	0.665097003	0.105244113	0.210690073	0.8510452	0.618996326	0.99967607	0.999141757	Bacteria.Firmicutes.Negativicutes.Selenomonadales	PECR
109415	ENSG00000115425	rs7600044	0.809994009	0.429459197	0.910995339	0.274641222	-0.061983971	-0.588743116	0.007926613	0.226451657	0.256769392	0.740550911	0.070639174	0.205568052	0.777118443	0.420823028	0.909948314	0.890273479	Bacteria.Firmicutes.Clostridia.Clostridiales.Lachnospiraceae..Eubacterium..rectale.group	PECR
109416	ENSG00000115425	rs7600044	0.782475665	0.859861601	0.582892956	0.571672452	0.062106991	-0.10166929	0.059207664	-0.149981443	0.224032953	0.573620454	0.107283143	0.263852338	0.629199536	0.435779582	0.943425299	0.981962125	Bacteria.Firmicutes.Clostridia.Clostridiales.Ruminococcaceae.Anaerotruncus	PECR
109417	ENSG00000115425	rs7600044	0.280700547	0.553104284	0.222489852	0.42708704	0.47294448	-0.551814867	-0.125044408	0.180659014	0.434826802	0.925607733	0.101534716	0.226072286	0.668883575	0.667282315	0.865092549	0.99665811	Bacteria.Proteobacteria	PECR
109418	ENSG00000115425	rs7600044	0.849255302	0.781647092	0.472845404	0.34728455	0.03092729	0.083661756	0.05616587	-0.150709648	0.162078899	0.300610057	0.077792165	0.159207881	0.379821472	0.159496362	0.940861986	0.909411107	Bacteria.Firmicutes.Clostridia.Clostridiales.Lachnospiraceae..Eubacterium..eligens.group	PECR
109419	ENSG00000115425	rs7600044	0.460233355	0.35878591	0.206641714	0.440263428	-0.104642948	0.317382675	0.090128436	-0.182279038	0.140874715	0.34344001	0.07066727	0.23476278	0.279921683	0.118826755	0.584719698	0.915902687	Bacteria.Actinobacteria.Actinobacteria	PECR
109420	ENSG00000115425	rs7600044	0.813803015	0.787399918	0.860611145	0.223795669	-0.031886783	0.078786416	0.010294403	-0.128613504	0.134846907	0.290953461	0.058396913	0.104731209	0.304374808	0.177330574	0.75182432	0.907303421	Bacteria.Firmicutes.Negativicutes.Selenomonadales.Acidaminococcaceae	PECR
109421	ENSG00000115425	rs7600044	0.809333669	0.832025327	0.957192118	0.787778187	-0.044641414	0.089262658	-0.004304413	-0.050770115	0.184274365	0.419179449	0.079886244	0.187833552	0.442566296	0.33400916	0.989101651	0.958055178	Bacteria.Firmicutes.Bacilli.Lactobacillales.Carnobacteriaceae	PECR
109422	ENSG00000115425	rs7600044	0.419477338	0.273363806	0.061985613	0.009430138	-0.106077234	0.303507201	-0.093102559	0.260594714	0.130571115	0.274778226	0.049036576	0.097443977	0.214838708	0.07241413	0.492163399	0.45107593	Bacteria.Proteobacteria.Betaproteobacteria.Burkholderiales.Alcaligenaceae.Sutterella	PECR
109423	ENSG00000115425	rs7600044	0.841227333	0.418944764	0.98417186	0.542309043	-0.035448553	0.27548004	0.001481946	0.084102327	0.176260291	0.338700069	0.074416345	0.137309032	0.480924479	0.166113973	0.998781983	0.973716764	Bacteria.Firmicutes.Clostridia.Clostridiales.Ruminococcaceae.Ruminococcus.1	PECR
109424	ENSG00000115425	rs7600044	0.966648666	0.673528036	0.754235107	0.858428486	-0.00691054	0.137593455	-0.017080375	0.020870916	0.164651013	0.325129312	0.054332865	0.116549352	0.483428695	0.231988044	0.998302481	0.99762474	Bacteria.Proteobacteria.Gammaproteobacteria.Enterobacteriales.Enterobacteriaceae.Escherichia.Shigella	PECR
109425	ENSG00000115425	rs7600044	0.842381169	0.477024508	0.152683737	0.716875063	0.027262085	0.209548499	-0.11516934	-0.057056342	0.136560798	0.29300394	0.079602386	0.156663373	0.358107104	0.120255579	0.499859017	0.921307549	Bacteria.Firmicutes.Bacilli.Lactobacillales.Streptococcaceae.Streptococcus	PECR
109426	ENSG00000115425	rs7600044	0.425111656	0.441101038	0.199832149	0.738388343	-0.115379415	0.227123271	0.095285928	-0.045468132	0.143764843	0.293058111	0.073579877	0.135564538	0.203413738	0.11506959	0.881561814	0.911929906	Bacteria.Firmicutes.Clostridia.Clostridiales.Lachnospiraceaencultured	PECR
109427	ENSG00000115425	rs7600044	0.885937716	0.587056816	0.271525906	0.555028111	-0.019055424	0.154883251	-0.064030117	0.065837248	0.132327525	0.283782999	0.057745436	0.110973489	0.283237422	0.120258599	0.934169653	0.990835033	Bacteria.Bacteroidetes.Bacteroidia.Bacteroidales.Porphyromonadaceae.Parabacteroides	PECR
109428	ENSG00000115425	rs7600044	0.755652988	0.501613921	0.890660723	0.085879684	-0.040656504	0.187638673	0.008776205	0.230739087	0.130104763	0.277709587	0.063595768	0.132332457	0.282783122	0.128610399	0.770777406	0.791926866	Bacteria.Firmicutes.Negativicutes.Selenomonadales.Veillonellaceae.Veillonella	PECR
109429	ENSG00000115425	rs7600044	0.580265358	0.958121549	0.21738029	0.464647728	0.093368462	0.019828815	0.08249318	-0.093645015	0.168006419	0.376181211	0.066237153	0.12732355	0.385101819	0.324618313	0.810135109	0.926870238	Bacteria.Firmicutes.Clostridia.Clostridiales.Lachnospiraceae.Lachnospiraceae.UCG.010	PECR
109430	ENSG00000115425	rs7600044	0.793814133	0.549455374	0.977695501	0.937716444	-0.036501231	0.174911028	0.001718691	0.011101354	0.139094082	0.290709468	0.061241046	0.141529093	0.34920496	0.125049152	0.870424584	0.924689794	Bacteria.Firmicutes.Clostridia.Clostridiales.Lachnospiraceae.Lachnospira	PECR
109431	ENSG00000115425	rs7600044	0.399771603	0.609252194	0.127175643	0.193349258	0.15100454	-0.204743039	0.134605686	-0.27448315	0.178173481	0.398648942	0.087134528	0.208869523	0.33158067	0.215232319	0.999550585	0.892998542	Bacteria.Firmicutes.Clostridia.Clostridiales.Lachnospiraceae.Lachnospiraceae.ND3007.group	PECR
109432	ENSG00000115425	rs7600044	0.981030738	0.742411913	0.934954905	0.589240879	-0.008930357	-0.303709826	-0.006392666	0.102693272	0.374172279	0.920209678	0.078031437	0.189265554	0.93384103	0.731415271	0.957429084	0.939156644	Bacteria.Firmicutes.Clostridia.Clostridiales.Ruminococcaceae	PECR
109433	ENSG00000115425	rs7600044	0.771055169	0.727840175	0.912826913	0.311537272	-0.049276915	-0.144272529	-0.006142326	-0.138753834	0.168644759	0.412818243	0.055893194	0.136057084	0.44843631	0.301482887	0.999614985	0.99936283	Bacteria.Firmicutes.Clostridia.Clostridiales.Lachnospiraceae.Tyzzerella.4	PECR
109434	ENSG00000115425	rs7600044	0.963824881	0.334458986	0.801081614	0.130367239	0.010482924	-0.506814539	0.020749987	-0.273529912	0.23025829	0.521261535	0.082027149	0.178575145	0.729043261	0.284048741	0.998986731	0.998377846	Bacteria.Firmicutes.Clostridia.Clostridiales.Family.XI.Anaerococcus	PECR
109435	ENSG00000115425	rs7600044	0.298149743	0.718988124	0.253683351	0.485834328	-0.201379353	0.123079078	-0.094071931	-0.105764717	0.192030974	0.340604106	0.081695533	0.150900204	0.312581421	0.314488278	0.837217784	0.906362684	Bacteria.Firmicutes.Clostridia.Clostridiales.Lachnospiraceae..Eubacterium..xylanophilum.group	PECR
109436	ENSG00000115425	rs7600044	0.690698544	0.616867651	0.730655054	0.881454668	-0.057761416	0.196726102	0.025311609	-0.027812271	0.14452694	0.39136023	0.07321485	0.185781715	0.323092277	0.177970787	0.997851323	0.983524273	Bacteria.Firmicutes.Clostridia.Clostridiales.Lachnospiraceae.Fusicatenibacter	PECR
109437	ENSG00000115425	rs7600044	0.471185804	0.39723678	0.272502832	0.42660016	-0.104718978	0.248339659	-0.061839365	0.082563546	0.144495926	0.291442242	0.055884522	0.103208747	0.202547652	0.103241428	0.998409995	0.996467843	Bacteria.Verrucomicrobia	PECR
109438	ENSG00000115425	rs7600044	0.930446388	0.56603907	0.377711853	0.942154047	-0.011792798	0.165467741	0.046890544	0.008222651	0.134594865	0.286873666	0.052798686	0.112887087	0.33913375	0.112177532	0.753950287	0.88889132	Bacteria.Fusobacteria.Fusobacteriia.Fusobacteriales	PECR
109439	ENSG00000115425	rs7600044	0.642354264	0.782345573	0.021358188	0.315245088	0.062553632	0.077189692	0.166598676	-0.133018921	0.134075414	0.278268604	0.070659408	0.131444709	0.276124349	0.140780104	0.459581465	0.869357444	Bacteria.Firmicutes.Clostridia.Clostridiales.Peptostreptococcaceae	PECR
109440	ENSG00000115425	rs7600044	0.591716426	0.738988459	0.578560067	0.165340367	-0.081210408	-0.112559674	-0.032479378	-0.170493784	0.150675179	0.336401488	0.058180311	0.121531532	0.31943148	0.245116446	0.998115183	0.976854668	Bacteria.Firmicutes.Clostridia.Clostridiales.Clostridiaceae.1	PECR
109441	ENSG00000115425	rs7600044	0.803274248	0.476323726	0.31674297	0.616303292	0.037512847	0.219540715	-0.085907515	-0.079182277	0.149981563	0.306486157	0.08515603	0.157270009	0.407893064	0.130882823	0.548570878	0.910444892	Bacteria.Firmicutes.Bacilli.Lactobacillales	PECR
109442	ENSG00000115425	rs7600044	0.208683061	0.403866599	0.097380272	0.600843732	-0.209750441	0.312526658	0.106024283	-0.084486145	0.165208935	0.371996313	0.063051066	0.160705149	0.201953135	0.145237978	0.878293595	0.969189617	Bacteria.Firmicutes.Clostridia.Clostridiales.Ruminococcaceae.Subdoligranulum	PECR
109443	ENSG00000115425	rs7600044	0.831354884	0.564979589	0.78992	0.954776482	-0.029126207	0.166973529	0.014670681	-0.005738948	0.136225135	0.28869438	0.054844101	0.100814948	0.270996275	0.150841223	0.99994518	0.999865593	Bacteria.Bacteroidetes.Bacteroidia.Bacteroidales.Prevotellaceae	PECR
109444	ENSG00000115425	rs7600044	0.973880452	0.747763173	0.742439982	0.739904973	-0.005406349	0.109592438	0.018342326	-0.038268226	0.164495538	0.339360717	0.055581653	0.114788929	0.433369636	0.248835486	0.998735039	0.999709092	Bacteria.Bacteroidetes.Bacteroidia.Bacteroidales.Prevotellaceae.Prevotella.9	PECR
109445	ENSG00000115425	rs7600044	0.547184246	0.378401075	0.581096821	0.058998878	-0.111205395	-0.350948025	-0.040971401	-0.343467587	0.183778685	0.395741886	0.07388615	0.178757214	0.353338637	0.223850138	0.998201428	0.99782309	Bacteria.Firmicutes.Bacilli.Bacillales.Staphylococcaceae.Staphylococcus	PECR
109446	ENSG00000115425	rs7600044	0.592494949	0.565267478	0.306331064	0.167796031	0.10052649	-0.235644114	0.077865054	-0.220458801	0.186906978	0.407727052	0.075528038	0.158073916	0.496926084	0.269124951	0.997152221	0.990360691	Bacteria.Firmicutes.Clostridia.Clostridiales.Family.XI	PECR
109447	ENSG00000115425	rs7600044	0.753470247	0.845549267	0.282619609	0.569171239	0.048405161	0.070519482	-0.065094375	0.073916151	0.153483337	0.360588289	0.060089285	0.129192546	0.345339176	0.251993201	0.999507593	0.935584968	Bacteria.Firmicutes.Clostridia.Clostridiales.Lachnospiraceae.Lachnoclostridium	PECR
109448	ENSG00000115425	rs7600044	0.459641841	0.39161398	0.259923175	0.416907399	-0.107778191	0.251408652	-0.063599451	0.084322302	0.144903575	0.291536784	0.055968636	0.103218482	0.202683478	0.100478827	0.99894297	0.998882343	Bacteria.Verrucomicrobia.Verrucomicrobiae.Verrucomicrobiales.Verrucomicrobiaceae.Akkermansia	PECR
109449	ENSG00000115425	rs7600044	0.639347408	0.136727846	0.236505866	0.320296095	0.074336335	0.577870379	0.137556138	0.201382647	0.157899098	0.383602027	0.115145075	0.201103296	0.390120566	0.078900779	0.885425602	0.989731238	Bacteria.Actinobacteria.Coriobacteriia.Coriobacteriales.Coriobacteriaceae	PECR
109450	ENSG00000115425	rs7600044	0.2057425	0.529806489	0.102673684	0.851638368	-0.211063003	0.196454025	0.120090533	0.022500142	0.165157094	0.311024103	0.072562481	0.119832552	0.186806803	0.161526061	0.99786128	0.999462671	Bacteria.Firmicutes.Clostridia.Clostridiales.Lachnospiraceae.Anaerostipes	PECR
109451	ENSG00000115425	rs7600044	0.777474614	0.58520323	0.824020102	0.187390572	-0.037058772	0.154589509	-0.012770367	0.168206393	0.130594193	0.281843439	0.057198661	0.126266242	0.261249212	0.115250435	0.878077943	0.833189375	Bacteria.Proteobacteria.Gammaproteobacteria.Pasteurellales.Pasteurellaceae	PECR
109452	ENSG00000115425	rs7600044	0.718182543	0.586732534	0.822860495	0.970461918	-0.063013927	0.18715648	0.012066968	-0.004436137	0.173861112	0.342617395	0.053688266	0.119348299	0.487202787	0.219585392	0.99617189	0.968149662	Bacteria.Proteobacteria.Gammaproteobacteria.Enterobacteriales.Enterobacteriaceae	PECR
109453	ENSG00000115425	rs7600044	0.998454516	0.876407755	0.534123678	0.295114351	-0.000280847	0.047891068	0.043283217	-0.155742292	0.144444351	0.306739971	0.06925275	0.147574406	0.374202536	0.144746755	0.999989953	0.995249858	Bacteria.Firmicutes.Clostridia.Clostridiales.Christensenellaceae	PECR
109454	ENSG00000115425	rs7600044	0.472906545	0.802985063	0.147870576	0.110607265	0.122453494	-0.079168177	0.117649046	-0.217186162	0.169626918	0.316050774	0.080347213	0.13429847	0.338302291	0.245028834	0.843980032	0.906546295	Bacteria.Firmicutes.Clostridia.Clostridiales.Ruminococcaceae.Ruminococcaceae.UCG.003	PECR
109455	ENSG00000115425	rs7600044	0.816888397	0.895582744	0.078666398	0.208951924	-0.029993441	0.043456172	-0.105302214	0.212635503	0.129017851	0.329837781	0.058954474	0.167581487	0.265960978	0.173338109	0.972085394	0.950708623	Bacteria.Proteobacteria.Deltaproteobacteria.Desulfovibrionales.Desulfovibrionaceae	PECR
109456	ENSG00000115425	rs7600044	0.552834665	0.958327223	0.596858527	0.730781175	-0.130969904	0.025836161	-0.044639394	-0.063151143	0.219537818	0.492570614	0.083987983	0.182756344	0.564807525	0.429906643	0.996483139	0.883046569	Bacteria.Bacteroidetes.Bacteroidia.Bacteroidales.Porphyromonadaceae.Butyricimonas	PECR
109457	ENSG00000115425	rs7600044	0.774275526	0.56926988	0.826727557	0.209771981	-0.037651813	0.161360114	-0.012357038	0.160189153	0.130751141	0.282101564	0.056226792	0.126477899	0.254064861	0.115523271	0.897964764	0.879046776	Bacteria.Proteobacteria.Gammaproteobacteria.Pasteurellales.Pasteurellaceae.Haemophilus	PECR
109458	ENSG00000115425	rs7600044	0.880044898	0.274443048	0.582059512	0.033385702	0.026032464	-0.431253201	0.037231226	-0.349189012	0.171833541	0.391319489	0.067312994	0.160704595	0.492409417	0.118272091	0.980245572	0.997803387	Bacteria.Actinobacteria.Actinobacteria.Micrococcales	PECR
109459	ENSG00000115425	rs7600044	0.941437479	0.710283369	0.670465982	0.611931775	-0.010793947	0.114339357	-0.026663447	0.061600163	0.146371372	0.306472878	0.062382561	0.120845496	0.355328089	0.218261185	0.902891643	0.996677764	Bacteria.Bacteroidetes.Bacteroidia.Bacteroidales.Porphyromonadaceae	PECR
109460	ENSG00000115425	rs7600044	0.628284237	0.303303043	0.302849583	0.082121035	0.085239079	-0.496695244	0.073135491	-0.313139324	0.175239403	0.478756292	0.070427468	0.177375199	0.459253087	0.184394532	0.815783163	0.733064567	Bacteria.Firmicutes.Clostridia.Clostridiales.Ruminococcaceae.Ruminococcaceae.UCG.014	PECR
109461	ENSG00000115425	rs7600044	0.32576177	0.883225731	0.069004103	0.686463036	-0.136879909	0.047779882	-0.11542588	-0.056894629	0.138254462	0.32403948	0.06244156	0.140326979	0.187573595	0.212678341	0.999550314	0.996901429	Bacteria.Proteobacteria.Gammaproteobacteria.Pseudomonadales	PECR
109462	ENSG00000115425	rs7600044	0.735445123	0.483574746	0.851405525	0.715270711	-0.050478907	0.223189086	0.011343262	-0.047283773	0.148764376	0.316786567	0.060316795	0.129064836	0.364672178	0.142018226	0.955567321	0.92835038	Bacteria.Firmicutes.Clostridia.Clostridiales.Lachnospiraceae.Roseburia	PECR
109463	ENSG00000115425	rs7600044	0.536451025	0.998872578	0.20081209	0.466924859	0.107033042	0.000521019	0.130644084	-0.156472751	0.17223402	0.367334865	0.101106154	0.213840035	0.361231551	0.304631086	0.763320199	0.987554159	Bacteria.Firmicutes.Clostridia.Clostridiales.Family.XIII	PECR
109464	ENSG00000115425	rs7600044	0.941353946	0.09684866	0.979000531	0.064518092	-0.028245094	-1.939253641	-0.001826291	0.385239899	0.382471196	1.151374173	0.069120279	0.204911262	0.925732434	0.392401205	0.998912436	0.981117471	Bacteria.Bacteroidetes.Bacteroidia.Bacteroidales	PECR
109465	ENSG00000115425	rs7600044	0.751735871	0.390695077	0.674884017	0.146257518	-0.041436946	0.246054988	-0.028705255	0.184950365	0.130438986	0.284772551	0.068130293	0.125798998	0.287334132	0.096082257	0.999334555	0.975827082	Bacteria.Firmicutes.Erysipelotrichia.Erysipelotrichales.Erysipelotrichaceae.Erysipelotrichaceae.UCG.003	PECR
109466	ENSG00000115425	rs7600044	0.791998497	0.146764485	0.521926987	0.017185313	0.048846997	-0.625280897	0.045162628	-0.419386145	0.184476343	0.425844741	0.07014855	0.171565611	0.616886549	0.11846389	0.999028109	0.997798285	Bacteria.Actinobacteria.Actinobacteria.Micrococcales.Micrococcaceae	PECR
109467	ENSG00000115425	rs7600044	0.77526643	0.530931937	0.972759772	0.865621928	-0.038340828	0.189875631	0.002600275	-0.027356578	0.133747607	0.301435673	0.075860785	0.161032017	0.270531202	0.115700498	0.99888113	0.999513539	Bacteria.Firmicutes.Clostridia.Clostridiales.Lachnospiraceae.Dorea	PECR
109468	ENSG00000115425	rs7600044	0.772407834	0.946708985	0.893661477	0.604804152	-0.057343186	-0.031771176	-0.00959764	-0.08513242	0.197451218	0.47352585	0.071523295	0.163716521	0.597093337	0.437396106	0.985495345	0.971423926	Bacteria.Proteobacteria.Deltaproteobacteria.Desulfovibrionales.Desulfovibrionaceae.Desulfovibrio	PECR
109469	ENSG00000115425	rs7600044	0.532992372	0.566788014	0.569238487	0.746050702	-0.134989748	0.305124653	-0.044705522	0.058394844	0.215384346	0.530023078	0.078151097	0.17956032	0.542675757	0.371476014	0.999437234	0.997643724	Bacteria.Proteobacteria.Betaproteobacteria.Neisseriales.Neisseriaceae	PECR
109470	ENSG00000115425	rs7600044	0.656774951	0.153559854	0.37211225	0.033316317	0.082861358	-0.708579662	0.092430389	-0.468108232	0.185624437	0.490815758	0.10285607	0.215346244	0.482420927	0.107836638	0.861343486	0.978883571	Bacteria.Firmicutes.Clostridia.Clostridiales.Family.XIII.Family.XIII.AD3011.group	PECR
109471	ENSG00000115425	rs7600044	0.473826491	0.471008328	0.385033532	0.062891155	-0.107458415	-0.248602144	-0.061014272	-0.299003833	0.149166268	0.342894566	0.069772878	0.158043302	0.325807718	0.176275419	0.824150901	0.947317731	Bacteria.Firmicutes.Clostridia.Clostridiales.Ruminococcaceae..Eubacterium..coprostanoligenes.group	PECR
109472	ENSG00000115425	rs7600044	0.739939752	0.75493124	0.847065419	0.809030743	-0.046914508	0.10922887	0.011902957	0.032065903	0.140743761	0.348478845	0.061474776	0.132149988	0.321437804	0.183988923	0.997466038	0.996556542	Bacteria.Bacteroidetes.Bacteroidia.Bacteroidales.Rikenellaceae	PECR
109473	ENSG00000115425	rs7600044	0.850721995	0.682459067	0.994711669	0.837985766	-0.036772457	0.326058299	-0.00051636	-0.070085749	0.194628147	0.793474958	0.077611457	0.341416607	0.635096506	0.3839259	0.999537298	0.984587444	Bacteria.Firmicutes.Clostridia.Clostridiales.Lachnospiraceae.Lachnospiraceae.UCG.008	PECR
109474	ENSG00000115425	rs7600044	0.929328153	0.442813723	0.341875683	0.736581853	0.012582132	0.410286713	0.059836617	0.07232398	0.141325584	0.531393625	0.062501203	0.214099459	0.355695137	0.138129533	0.998970432	0.998994847	Bacteria.Firmicutes.Erysipelotrichia.Erysipelotrichales.Erysipelotrichaceae.Erysipelatoclostridium	PECR
109475	ENSG00000115425	rs7600044	0.987467336	0.859510212	0.494736685	0.063173654	-0.002187668	-0.053671681	0.039487002	-0.206290135	0.13874422	0.302051339	0.057510466	0.109158046	0.390515027	0.201996554	0.788468452	0.781953157	Bacteria.Firmicutes.Negativicutes.Selenomonadales.Acidaminococcaceae.Phascolarctobacterium	PECR
109476	ENSG00000115425	rs7600044	0.818947531	0.756063988	0.98559747	0.15830908	-0.039479428	-0.108158476	0.001462313	0.230467043	0.17178906	0.346720419	0.080699812	0.161510575	0.413995418	0.218956793	0.998554683	0.838755538	Bacteria.Firmicutes.Erysipelotrichia.Erysipelotrichales	PECR
109477	ENSG00000115425	rs7600044	0.629154199	0.477787025	0.665377539	0.438151509	-0.299464668	-1.761116442	0.046388169	0.320595575	0.617221896	2.466787641	0.106774041	0.410994992	0.987348183	0.732866261	0.996576058	0.825984301	Bacteria.Firmicutes.Clostridia.Clostridiales	PECR
109478	ENSG00000115425	rs7600044	0.99421587	0.876709623	0.82407122	0.569231415	0.001601324	-0.082408657	0.022029838	-0.134446534	0.220055553	0.529126488	0.098701127	0.235025806	0.696462178	0.387550696	0.998929462	0.998920199	Bacteria.Firmicutes.Clostridia.Clostridiales.Lachnospiraceae..Eubacterium..ventriosum.group	PECR
109479	ENSG00000115425	rs7600044	0.688066958	0.737948628	0.777313374	0.440042973	-0.076207052	-0.162185238	-0.0228948	-0.13690117	0.188981657	0.482716937	0.080620671	0.176233847	0.541869558	0.322657152	0.99946547	0.972078348	Bacteria.Firmicutes.Erysipelotrichia.Erysipelotrichales.Erysipelotrichaceae..Clostridium..innocuum.group	PECR
109480	ENSG00000115425	rs7600044	0.658548774	0.554386672	0.430311398	0.766900364	0.093939927	0.261711556	0.062677679	0.050654667	0.211612086	0.440417828	0.078985656	0.170178322	0.562575483	0.310116177	0.755539614	0.896476225	Bacteria.Firmicutes.Erysipelotrichia.Erysipelotrichales.Erysipelotrichaceae.Faecalitalea	PECR
109481	ENSG00000115425	rs7600044	0.96133018	0.313289494	0.919811763	0.282225298	0.035883722	-2.711111353	-0.012518823	0.468885469	0.737303647	2.668138796	0.123879102	0.432475394	0.999415694	0.784667062	0.990344402	0.933994762	Bacteria.Firmicutes	PECR
109482	ENSG00000115425	rs7600044	0.699504502	0.514506141	0.640151476	0.774055909	-0.052756463	0.188977323	0.029911044	-0.033613617	0.136084475	0.288351178	0.063687636	0.116611248	0.239852531	0.135914548	0.996033175	0.965943535	Bacteria.Firmicutes.Clostridia.Clostridiales.Lachnospiraceae.Lachnospiraceae.NK4A136.group	PECR
109483	ENSG00000115425	rs7600044	0.99589325	0.106098994	0.740621424	0.00905833	-0.000865084	-0.681327387	0.020726295	-0.454133084	0.167437659	0.415851251	0.06234867	0.16886926	0.56304537	0.080585764	0.999814869	0.870757981	Bacteria.Actinobacteria.Actinobacteria.Corynebacteriales.Corynebacteriaceae	PECR
109484	ENSG00000115425	rs7600044	0.258688507	0.077217233	0.147739218	0.052444649	-0.186993989	0.705981345	-0.119479795	0.36197432	0.164127913	0.393283702	0.081570629	0.183271106	0.270487253	0.056976769	0.951502097	0.973105641	Bacteria.Firmicutes.Clostridia.Clostridiales.Ruminococcaceae.Ruminiclostridium.9	PECR
109485	ENSG00000115425	rs7600044	0.941392929	0.096845313	0.978958681	0.064515231	-0.028226169	-1.939272566	-0.001829906	0.385243514	0.382469617	1.151373623	0.069119315	0.204910932	0.927256329	0.392810803	0.998947111	0.981145089	Bacteria.Bacteroidetes	PECR
109486	ENSG00000115425	rs7600044	0.775782449	0.589384834	0.961583333	0.672400127	-0.037812238	0.155701492	0.002514215	0.045665213	0.132215812	0.287071879	0.052000328	0.107510688	0.243908186	0.124549459	0.965700176	0.96414545	Bacteria.Firmicutes.Negativicutes.Selenomonadales.Veillonellaceae.Dialister	PECR
109487	ENSG00000115425	rs7600044	0.472642391	0.168503585	0.106167406	0.455279546	0.112490759	0.519285362	0.206779956	0.164053187	0.155732867	0.372968111	0.126234286	0.218425632	0.31778927	0.089150094	0.731551227	0.994989321	Bacteria.Actinobacteria.Coriobacteriia.Coriobacteriales	PECR
109488	ENSG00000115425	rs7600044	0.834324353	0.455130714	0.397096659	0.02381919	0.031798118	-0.247521853	0.046818415	-0.290949728	0.151428657	0.329449231	0.054927965	0.125761555	0.403202853	0.165527657	0.937318069	0.997412515	Bacteria.Proteobacteria.Gammaproteobacteria.Enterobacteriales.Enterobacteriaceae.Citrobacter	PECR
109489	ENSG00000115425	rs7600044	0.739413456	0.754724332	0.845399071	0.809852421	-0.047006855	0.109321268	0.012040799	0.031928681	0.140725032	0.348469437	0.061507798	0.132164517	0.321427998	0.18586888	0.997528932	0.997707395	Bacteria.Bacteroidetes.Bacteroidia.Bacteroidales.Rikenellaceae.Alistipes	PECR
109490	ENSG00000115425	rs7600044	0.71562363	0.790203202	0.817708868	0.844243996	-0.06732937	0.111909938	-0.018156414	-0.036917949	0.184019597	0.418936801	0.078458461	0.187170408	0.412445372	0.341558407	0.963485106	0.98063036	Bacteria.Firmicutes.Bacilli.Lactobacillales.Carnobacteriaceae.Granulicatella	PECR
109491	ENSG00000115425	rs7600044	0.997526464	0.903609432	0.532096533	0.269731563	0.000450323	0.037430906	0.043080451	-0.16105266	0.144710593	0.307897434	0.068586951	0.144697067	0.376313563	0.145285213	0.999417824	0.997023453	Bacteria.Firmicutes.Clostridia.Clostridiales.Christensenellaceae.Christensenellaceae.R.7.group	PECR
109492	ENSG00000115425	rs7600044	0.954079393	0.284911334	0.039293873	0.445596794	-0.007251818	0.302258432	0.142852153	0.107639676	0.125455265	0.280360741	0.067931816	0.140270478	0.353379606	0.069176785	0.370739524	0.952281794	Bacteria.Actinobacteria.Actinobacteria.Bifidobacteriales.Bifidobacteriaceae.Bifidobacterium	PECR
109493	ENSG00000115425	rs7600044	0.836680847	0.559814474	0.89649477	0.504410043	-0.094782218	-1.195916265	0.011790422	0.254874694	0.457980877	2.040501249	0.090283942	0.3797071	0.904976643	0.657562006	0.887512431	0.824416524	Bacteria.Firmicutes.Clostridia.Clostridiales.Lachnospiraceae	PECR
109494	ENSG00000115425	rs7600044	0.632154344	0.865689029	0.045260372	0.092139121	-0.061584278	0.052373652	-0.119131926	0.272550261	0.128051562	0.308448284	0.058371352	0.159474056	0.233073676	0.157415606	0.998880039	0.911592816	Bacteria.Proteobacteria.Deltaproteobacteria.Desulfovibrionales.Desulfovibrionaceae.Bilophila	PECR
109495	ENSG00000115425	rs7600044	0.905687843	0.504265067	0.422376381	0.142710912	0.017486645	-0.287907349	0.043053036	-0.223006201	0.147026473	0.428772132	0.053327676	0.150327936	0.419664385	0.207622251	0.863483946	0.673132018	Bacteria.Firmicutes.Clostridia.Clostridiales.Lachnospiraceae.Tyzzerella	PECR
109496	ENSG00000115425	rs7600044	0.640773516	0.326252621	0.218919498	0.062157746	0.073516517	-0.424279049	-0.074234133	0.302115571	0.156826084	0.428977903	0.05980759	0.159230243	0.391296534	0.15450121	0.938500455	0.697005893	Bacteria.Proteobacteria.Betaproteobacteria.Burkholderiales	PECR
109497	ENSG00000115425	rs7600044	0.886315148	0.5418346	0.939980891	0.220466462	-0.027194939	-0.274216752	0.006195262	-0.211021497	0.189482559	0.447170913	0.081968241	0.170589844	0.528399498	0.30572132	0.971574102	0.882765802	Bacteria.Firmicutes.Clostridia.Clostridiales.Ruminococcaceae.Ruminiclostridium.6	PECR
109498	ENSG00000115425	rs7600044	0.475952166	0.464769903	0.432032611	0.677666972	-0.121017376	0.300194709	0.071024813	-0.11185474	0.168801477	0.408269016	0.089841192	0.267914825	0.36953242	0.170425952	0.925713773	0.978088518	Bacteria.Actinobacteria	PECR
109499	ENSG00000115425	rs7600044	0.898554076	0.202511203	0.64807961	0.09826301	0.023884796	-0.900374397	0.031525089	-0.386764282	0.186629343	0.699468285	0.068752835	0.230621642	0.578679068	0.159849223	0.996423631	0.938343963	Bacteria.Bacteroidetes.Bacteroidia.Bacteroidales.Prevotellaceae.Prevotella.7	PECR
109500	ENSG00000115425	rs7600044	0.954036579	0.285491997	0.039291202	0.445764657	-0.007258521	0.301821499	0.142846577	0.107563709	0.125454117	0.280296079	0.067928212	0.140223441	0.352573764	0.06925763	0.369198331	0.952957857	Bacteria.Actinobacteria.Actinobacteria.Bifidobacteriales.Bifidobacteriaceae	PECR
109501	ENSG00000115425	rs7600044	0.713015336	0.957281148	0.814196769	0.200871989	-0.055120454	-0.017244884	-0.017294954	-0.236904324	0.149217906	0.320718025	0.073297074	0.183366212	0.309749162	0.242591326	0.998173674	0.988251379	Bacteria.Firmicutes.Bacilli.Bacillales	PECR
109502	ENSG00000115425	rs7600044	0.73876457	0.664211471	0.343416305	0.716970517	-0.043924434	0.126764875	0.082367855	0.085689645	0.131157901	0.290700726	0.086312736	0.235366732	0.208936727	0.125296092	0.946830748	0.962141134	Bacteria.Firmicutes.Clostridia.Clostridiales.Ruminococcaceae.Ruminiclostridium.5	PECR
109503	ENSG00000115425	rs7600044	0.293431429	0.451698704	0.267455187	0.301460357	-0.2207966	-0.476794397	-0.082291583	-0.215317567	0.208482842	0.629784097	0.073580479	0.206745107	0.325853686	0.338598829	0.556277468	0.754183862	Bacteria.Firmicutes.Erysipelotrichia.Erysipelotrichales.Erysipelotrichaceae.Holdemanella	PECR
109504	ENSG00000115425	rs7600044	0.427119894	0.118016453	0.406745274	0.128925213	-0.148096573	0.718121547	-0.068565135	0.320965119	0.185337676	0.453412797	0.082116594	0.208743152	0.394154507	0.083681535	0.998768023	0.918960091	Bacteria.Firmicutes.Clostridia.Clostridiales.Ruminococcaceae.Ruminococcaceae.NK4A214.group	PECR
109505	ENSG00000115425	rs7600044	0.849366208	0.350154346	0.700562435	0.4728652	0.049899533	0.539571173	-0.034127668	-0.136206065	0.261700586	0.573423426	0.088359066	0.188659775	0.738048096	0.335091728	0.996108676	0.996850396	Bacteria.Firmicutes.Clostridia.Clostridiales.Lachnospiraceae..Ruminococcus..gnavus.group	PECR
109506	ENSG00000115446	rs17513468	0.408325661	0.49382993	0.124690347	0.482574873	-0.152025163	-0.143518837	-0.131911068	0.07288784	0.182689801	0.208586548	0.084821507	0.103217375	0.388339111	0.218633786	0.999274386	0.998480911	Bacteria.Firmicutes.Clostridia.Clostridiales.Ruminococcaceae.Ruminococcaceae.UCG.013	UNC50
109507	ENSG00000115446	rs17513468	0.125045129	0.038879943	0.035390475	0.347765112	0.232200024	-0.338864446	0.14908283	-0.069020658	0.149452404	0.160792128	0.069405986	0.072985805	0.161880594	0.025498317	0.636430756	0.970307856	Bacteria.Bacteroidetes.Bacteroidia.Bacteroidales.Porphyromonadaceae.Odoribacter	UNC50
109508	ENSG00000115446	rs17513468	0.361715477	0.074772991	0.334601245	0.418252868	0.145063121	-0.379592443	0.053655665	-0.064904352	0.157939354	0.209663676	0.055201507	0.079680116	0.251041355	0.042440704	0.99830237	0.997282036	Bacteria.Firmicutes.Clostridia.Clostridiales.Clostridiaceae.1.Clostridium.sensu.stricto.1	UNC50
109509	ENSG00000115446	rs17513468	0.240962597	0.383982518	0.004856193	0.090846869	-0.169917782	-0.133993655	0.146489905	-0.108045068	0.143605038	0.152888123	0.050257627	0.062962118	0.218992412	0.151378042	0.998302481	0.99762474	Bacteria.Proteobacteria.Gammaproteobacteria.Enterobacteriales.Enterobacteriaceae.Escherichia.Shigella	UNC50
109510	ENSG00000115446	rs17513468	0.627747563	0.46612428	0.712027933	0.949788316	0.158782369	-0.287891253	-0.026187928	0.005379792	0.325923816	0.392731278	0.070639339	0.085106406	0.759748584	0.426695779	0.999785669	0.99964301	Bacteria.Firmicutes.Clostridia.Clostridiales.Ruminococcaceae.Faecalibacterium	UNC50
109511	ENSG00000115446	rs17513468	0.290074437	0.113693683	0.264728546	0.634269653	0.197180675	-0.346687588	-0.072146668	0.035528895	0.184882268	0.216264197	0.064139157	0.074337016	0.298883104	0.068487963	0.951961461	0.931534808	Bacteria.Proteobacteria.Betaproteobacteria	UNC50
109512	ENSG00000115446	rs17513468	0.244079015	0.034467128	0.058960813	0.199948714	0.162891352	-0.342996091	-0.136612475	0.091038481	0.138590123	0.158847119	0.071088792	0.070318446	0.144843442	0.016669046	0.842610887	0.815505046	Bacteria.Firmicutes.Clostridia.Clostridiales.Lachnospiraceaencultured	UNC50
109513	ENSG00000115446	rs17513468	0.635279359	0.242284216	0.497172335	0.529589082	0.062384075	-0.190586965	-0.046482453	-0.051636048	0.130916557	0.161531131	0.068084072	0.081706389	0.277841721	0.057220098	0.875019935	0.975707333	Bacteria.Firmicutes.Clostridia.Clostridiales.Lachnospiraceae..Eubacterium..hallii.group	UNC50
109514	ENSG00000115446	rs17513468	0.343981168	0.18226222	0.116509896	0.826115614	0.135392037	-0.255889805	0.102117212	-0.01839684	0.142043743	0.189827148	0.064206037	0.083409539	0.194261658	0.06243237	0.999550314	0.996901429	Bacteria.Proteobacteria.Gammaproteobacteria.Pseudomonadales	UNC50
109515	ENSG00000115446	rs17513468	0.546993886	0.056087003	0.395456166	0.292030102	0.079865619	-0.29264536	0.040829225	-0.062155817	0.131923539	0.150491596	0.047734369	0.058517816	0.237226017	0.018713454	0.749023284	0.8806471	Bacteria.Fusobacteria.Fusobacteriia.Fusobacteriales.Fusobacteriaceae.Fusobacterium	UNC50
109516	ENSG00000115446	rs17513468	0.76697008	0.090682673	0.10836424	0.42328877	0.037835383	-0.251588073	0.084836429	-0.046023192	0.127150119	0.146534096	0.052122047	0.057119462	0.256041529	0.026912896	0.934169653	0.990835033	Bacteria.Bacteroidetes.Bacteroidia.Bacteroidales.Porphyromonadaceae.Parabacteroides	UNC50
109517	ENSG00000115446	rs17513468	0.939782292	0.069735494	0.662580986	0.486572118	0.010839693	-0.287593762	-0.040016223	-0.074553262	0.14294385	0.155998053	0.09129318	0.106549964	0.419438018	0.034465301	0.824329231	0.810912878	Bacteria.Firmicutes.Clostridia.Clostridiales.Ruminococcaceae.Butyricicoccus	UNC50
109518	ENSG00000115446	rs17513468	0.87550146	0.124928204	0.552489562	0.903979113	0.021983206	-0.251200441	-0.03178806	0.007213783	0.139767873	0.161630768	0.053238217	0.059568405	0.362645009	0.04473761	0.798859608	0.996905805	Bacteria.Firmicutes.Negativicutes.Selenomonadales.Acidaminococcaceae.Phascolarctobacterium	UNC50
109519	ENSG00000115446	rs17513468	0.523203947	0.317909421	0.60348928	0.625375907	0.115288533	-0.20279447	-0.044723359	-0.047771149	0.179623588	0.201509322	0.085693853	0.097384003	0.322680312	0.11759432	0.993501001	0.946120732	Bacteria.Firmicutes.Erysipelotrichia.Erysipelotrichales	UNC50
109520	ENSG00000115446	rs17513468	0.846192872	0.095656125	0.398772425	0.912608186	0.025733243	-0.256285495	-0.045237735	0.006550403	0.132139931	0.151606044	0.053263352	0.059456764	0.313137913	0.03322122	0.675780288	0.999675186	Bacteria.Firmicutes.Negativicutes.Selenomonadales.Acidaminococcaceae	UNC50
109521	ENSG00000115446	rs17513468	0.921940654	0.261708694	0.322886086	0.267421296	0.013031463	-0.184789953	0.059192977	-0.083684949	0.132480777	0.163234459	0.059430482	0.074820998	0.326878553	0.065096049	0.895322073	0.939697157	Bacteria.Proteobacteria.Deltaproteobacteria	UNC50
109522	ENSG00000115446	rs17513468	0.054493588	0.305654724	0.034303768	0.109047112	-0.88267936	0.468499077	0.226197854	-0.179653033	0.450872097	0.453797602	0.104657691	0.110593356	0.451715759	0.564142223	0.75121437	0.99665811	Bacteria.Proteobacteria	UNC50
109523	ENSG00000115446	rs17513468	0.994972388	0.248218322	0.516402725	0.560480932	0.00095824	-0.205727321	-0.046411405	0.046520744	0.151497184	0.176592184	0.07113842	0.079510129	0.487513539	0.10812371	0.862201783	0.995141948	Bacteria.Firmicutes.Clostridia.Clostridiales.Ruminococcaceae..Eubacterium..coprostanoligenes.group	UNC50
109524	ENSG00000115446	rs17513468	0.932628298	0.768438917	0.803651407	0.089684094	0.011918976	-0.054069881	0.013599759	-0.123230633	0.140451896	0.18289563	0.054480402	0.071546716	0.422235597	0.205545581	0.948106351	0.774581747	Bacteria.Firmicutes.Clostridia.Clostridiales.Lachnospiraceae.Roseburia	UNC50
109525	ENSG00000115446	rs17513468	0.966847416	0.286927616	0.483675429	0.783729524	0.006085204	-0.235274731	-0.043752852	0.025412537	0.145856223	0.219152947	0.062115578	0.092213802	0.460889478	0.106026737	0.857609355	0.935365119	Bacteria.Firmicutes.Clostridia.Clostridiales.Ruminococcaceae.Ruminococcus.2	UNC50
109526	ENSG00000115446	rs17513468	0.66525172	0.069438801	0.829376828	0.424417779	0.072373419	-0.364049025	-0.013147247	0.062818678	0.166518869	0.197254163	0.060766454	0.078155456	0.419598132	0.058796402	0.959867993	0.855905795	Bacteria.Firmicutes.Negativicutes.Selenomonadales.Veillonellaceae	UNC50
109527	ENSG00000115446	rs17513468	0.505599472	0.786559314	0.032668102	0.047572066	-0.093750455	-0.050055708	-0.139614066	0.167163409	0.140059417	0.18410632	0.063981903	0.082802649	0.306885502	0.226061736	0.845495631	0.663957211	Bacteria.Firmicutes.Clostridia.Clostridiales.Ruminococcaceae.Ruminococcaceae.UCG.005	UNC50
109528	ENSG00000115446	rs17513468	0.837430443	0.128055174	0.273843782	0.346553322	0.026883627	-0.233053379	-0.081574356	0.081562763	0.130507449	0.151217869	0.073927405	0.086030491	0.320529018	0.032053423	0.754078404	0.995444858	Bacteria.Firmicutes.Clostridia.Clostridiales.Ruminococcaceaencultured	UNC50
109529	ENSG00000115446	rs17513468	0.988057963	0.531163508	0.743532555	0.525525748	-0.003007264	-0.147115003	-0.025154013	0.059037886	0.200157381	0.233683447	0.076559613	0.092501039	0.518679033	0.187537024	0.993744678	0.997803387	Bacteria.Actinobacteria.Actinobacteria.Micrococcales	UNC50
109530	ENSG00000115446	rs17513468	0.748314779	0.112819752	0.828433382	0.994606705	0.044341544	-0.248914314	0.019378651	0.000687806	0.137618471	0.154889968	0.089067519	0.101368595	0.210758387	0.030012684	0.974047523	0.966312221	Bacteria.Firmicutes.Clostridia.Clostridiales.Ruminococcaceae.Ruminiclostridium.5	UNC50
109531	ENSG00000115446	rs17513468	0.91365327	0.700481425	0.836177007	0.139224196	0.022646024	-0.080452853	-0.019708461	0.16041765	0.208051719	0.208239146	0.094932703	0.107176965	0.534178415	0.287759011	0.998330087	0.999834196	Bacteria.Actinobacteria.Coriobacteriia.Coriobacteriales.Coriobacteriaceae.Collinsella	UNC50
109532	ENSG00000115446	rs17513468	0.878276095	0.537603385	0.613127941	0.585258392	-0.031899753	-0.151685231	-0.039554927	0.050107272	0.207478213	0.244780767	0.077859841	0.091367694	0.646829303	0.272624114	0.999028109	0.997798285	Bacteria.Actinobacteria.Actinobacteria.Micrococcales.Micrococcaceae	UNC50
109533	ENSG00000115446	rs17513468	0.718445605	0.076751427	0.262098096	0.786169553	0.046497635	-0.264705008	-0.059004264	0.018895203	0.1284165	0.147222305	0.052164469	0.069367202	0.249339487	0.022181869	0.996546716	0.99835739	Bacteria.Firmicutes.Clostridia.Clostridiales.Ruminococcaceae.Ruminococcaceae.UCG.002	UNC50
109534	ENSG00000115446	rs17513468	0.813572594	0.064719662	0.63930259	0.45359993	0.031921525	-0.295399512	0.032584862	0.080201885	0.134823786	0.157246266	0.069204795	0.10638487	0.350337689	0.025505702	0.702038731	0.921307549	Bacteria.Firmicutes.Bacilli.Lactobacillales.Streptococcaceae.Streptococcus	UNC50
109535	ENSG00000115446	rs17513468	0.546526417	0.055925136	0.39003611	0.287751384	0.079896211	-0.292698792	0.041292837	-0.06271475	0.13181988	0.150417112	0.047723622	0.058518121	0.237724426	0.018099227	0.759095159	0.873225638	Bacteria.Fusobacteria.Fusobacteriia.Fusobacteriales	UNC50
109536	ENSG00000115446	rs17513468	0.744549833	0.075716393	0.492865202	0.729557951	0.042031854	-0.266143845	0.039626569	0.02688846	0.128458003	0.147489447	0.057463372	0.077447351	0.279768642	0.02838648	0.633170762	0.986229865	Bacteria.Firmicutes.Negativicutes.Selenomonadales.Veillonellaceae.Veillonella	UNC50
109537	ENSG00000115446	rs17513468	0.844174344	0.045802741	0.607221499	0.287038776	0.026382539	-0.319964545	0.035418159	0.113343205	0.133696324	0.157179981	0.068571467	0.105601127	0.345709119	0.018680446	0.709700751	0.955303348	Bacteria.Firmicutes.Bacilli.Lactobacillales.Streptococcaceae	UNC50
109538	ENSG00000115446	rs17513468	0.873278622	0.958084583	0.958426094	0.499240039	0.055211636	-0.021266574	-0.004746748	-0.073293333	0.344822413	0.403101423	0.090712936	0.107874385	0.791905307	0.600863985	0.909948314	0.890273479	Bacteria.Firmicutes.Clostridia.Clostridiales.Lachnospiraceae..Eubacterium..rectale.group	UNC50
109539	ENSG00000115446	rs17513468	0.941889091	0.062416949	0.549798905	0.436606302	-0.011188643	-0.349803998	0.046017561	0.08465583	0.15290495	0.184552062	0.07654915	0.108159574	0.505805683	0.042959963	0.750214618	0.982679299	Bacteria.Firmicutes.Bacilli	UNC50
109540	ENSG00000115446	rs17513468	0.328241577	0.233129312	0.301245027	0.950748653	0.201643612	-0.293144828	0.067816194	-0.004885246	0.204722962	0.243601891	0.065086986	0.078791804	0.292416458	0.136429891	0.999614985	0.99936283	Bacteria.Firmicutes.Clostridia.Clostridiales.Lachnospiraceae.Tyzzerella.4	UNC50
109541	ENSG00000115446	rs17513468	0.529878247	0.480557786	0.157123381	0.534331818	-0.107523356	-0.162441718	-0.092298183	0.055631303	0.17025971	0.228975669	0.064495151	0.089055037	0.421565961	0.252447583	0.777321829	0.909473258	Bacteria.Firmicutes.Clostridia.Clostridiales.Ruminococcaceae.Ruminococcaceae.UCG.014	UNC50
109542	ENSG00000115446	rs17513468	0.740785579	0.22973677	0.075041479	0.546140037	-0.04679757	-0.215816479	0.103612818	-0.041258628	0.140868623	0.178029026	0.057283517	0.068006458	0.305600812	0.089713091	0.74775286	0.996677764	Bacteria.Bacteroidetes.Bacteroidia.Bacteroidales.Porphyromonadaceae	UNC50
109543	ENSG00000115446	rs17513468	0.266324427	0.28572693	0.198202907	0.93045103	0.192202184	-0.264765405	0.090057102	-0.009109187	0.171446684	0.246003744	0.069287218	0.103972927	0.26410608	0.162058075	0.988161388	0.958055178	Bacteria.Firmicutes.Bacilli.Lactobacillales.Carnobacteriaceae	UNC50
109544	ENSG00000115446	rs17513468	0.836079291	0.954387132	0.898176251	0.666791795	0.11312315	-0.03310713	-0.012179684	-0.043560408	0.544567653	0.57661647	0.094813663	0.100718933	0.916703483	0.764635656	0.998912436	0.995383189	Bacteria.Bacteroidetes.Bacteroidia.Bacteroidales	UNC50
109545	ENSG00000115446	rs17513468	0.854929767	0.262251753	0.325972773	0.699006134	-0.027840318	-0.226163846	-0.087327792	0.046840867	0.151677595	0.200011873	0.088243503	0.120614746	0.462733842	0.11692035	0.817550375	0.994506574	Bacteria.Firmicutes.Clostridia.Clostridiales.Family.XIII	UNC50
109546	ENSG00000115446	rs17513468	0.918043563	0.888920295	0.995030434	0.46146507	0.045457854	0.067644732	-0.000499053	-0.06491602	0.440085991	0.482449482	0.079821531	0.087634099	0.864186929	0.740112031	0.99911693	0.98634337	Bacteria.Bacteroidetes.Bacteroidia.Bacteroidales.Bacteroidaceae.Bacteroides	UNC50
109547	ENSG00000115446	rs17513468	0.652594879	0.126511615	0.898329548	0.739435415	0.0622571	-0.241316337	0.008471144	0.023881798	0.13767059	0.15593398	0.066044244	0.071501505	0.286764823	0.032453799	0.999989953	0.995366106	Bacteria.Firmicutes.Clostridia.Clostridiales.Christensenellaceae	UNC50
109548	ENSG00000115446	rs17513468	0.86716247	0.178303361	0.317650836	0.961308881	0.021775101	-0.211466515	0.056191084	0.003555147	0.129678165	0.155434109	0.055804936	0.073007437	0.28259559	0.043737299	0.779137534	0.937217323	Bacteria.Proteobacteria.Gammaproteobacteria.Pasteurellales.Pasteurellaceae	UNC50
109549	ENSG00000115446	rs17513468	0.65284764	0.125470066	0.140663934	0.9769699	-0.066157548	-0.275231446	-0.087272187	0.002326711	0.146409928	0.177352014	0.058523399	0.08029343	0.419993057	0.069948496	0.974916192	0.999911927	Bacteria.Firmicutes.Clostridia.Clostridiales.Ruminococcaceae.Ruminococcus.1	UNC50
109550	ENSG00000115446	rs17513468	0.616748267	0.086031278	0.49532151	0.31690662	0.065383608	-0.259276253	-0.044871136	0.082811883	0.130027772	0.148772476	0.065441115	0.082115453	0.224359952	0.030534389	0.976501163	0.921764212	Bacteria.Firmicutes.Clostridia.Clostridiales.Lachnospiraceae.Coprococcus.1	UNC50
109551	ENSG00000115446	rs17513468	0.160332303	0.073346257	0.06162335	0.374456749	0.224181952	-0.379967095	0.120463702	-0.074623499	0.157881535	0.208812114	0.063356988	0.083451494	0.146631104	0.041363854	0.999305535	0.989974535	Bacteria.Proteobacteria.Gammaproteobacteria.Pseudomonadales.Pseudomonadaceae.Pseudomonas	UNC50
109552	ENSG00000115446	rs17513468	0.228841742	0.05689529	0.14104338	0.461037891	0.197372599	-0.361270318	-0.085174374	0.04720758	0.162498412	0.186408042	0.05717212	0.063667423	0.186802181	0.039819154	0.943988959	0.914289515	Bacteria.Proteobacteria.Betaproteobacteria.Burkholderiales.Alcaligenaceae	UNC50
109553	ENSG00000115446	rs17513468	0.184151813	0.242390324	0.199837249	0.474365245	0.663478352	-0.676593677	-0.127118296	0.082038758	0.494346274	0.573574511	0.098161986	0.114019893	0.719610578	0.502221574	0.956359196	0.930754062	Bacteria.Firmicutes.Clostridia.Clostridiales.Ruminococcaceae	UNC50
109554	ENSG00000115446	rs17513468	0.91033391	0.277116863	0.675149753	0.698031729	0.017184103	-0.211710226	-0.028848455	0.03508701	0.15200416	0.193188543	0.068529661	0.090041795	0.39555213	0.072837959	0.957898837	0.933246461	Bacteria.Firmicutes.Clostridia.Clostridiales.Lachnospiraceae..Eubacterium..eligens.group	UNC50
109555	ENSG00000115446	rs17513468	0.962794354	0.749372425	0.983184913	0.491915777	0.031643293	0.243917516	0.00273696	-0.101269422	0.675782298	0.760331599	0.129369382	0.146530065	0.907053755	0.705612911	0.897381286	0.821947526	Bacteria.Firmicutes.Clostridia.Clostridiales.Lachnospiraceae	UNC50
109556	ENSG00000115446	rs17513468	0.736252131	0.129825685	0.253079834	0.561392323	0.044047313	-0.240240566	0.070147614	-0.042118284	0.13022307	0.156617187	0.060840596	0.072153829	0.257043288	0.033695732	0.998880039	0.97644667	Bacteria.Proteobacteria.Deltaproteobacteria.Desulfovibrionales.Desulfovibrionaceae.Bilophila	UNC50
109557	ENSG00000115446	rs17513468	0.169399038	0.073796347	0.131871081	0.924800815	0.234212197	-0.320018135	0.156317519	-0.012307192	0.168578033	0.176148792	0.102458527	0.129891788	0.186529504	0.05160975	0.862962058	0.990697166	Bacteria.Actinobacteria.Coriobacteriia.Coriobacteriales.Coriobacteriaceae	UNC50
109558	ENSG00000115446	rs17513468	0.850599387	0.441604309	0.293318083	0.345536531	0.024632825	-0.159198162	-0.047056023	0.075020396	0.130267577	0.205641552	0.044421203	0.078961979	0.297777405	0.110798965	0.99894297	0.998882343	Bacteria.Verrucomicrobia.Verrucomicrobiae.Verrucomicrobiales.Verrucomicrobiaceae.Akkermansia	UNC50
109559	ENSG00000115446	rs17513468	0.741647619	0.070703301	0.033515907	0.279095711	0.041490851	-0.266593982	-0.160285216	0.103477672	0.125327104	0.145119641	0.073823073	0.094817941	0.28657695	0.020041537	0.942088387	0.943652426	Bacteria.Firmicutes.Clostridia.Clostridiales.Ruminococcaceae.Flavonifractor	UNC50
109560	ENSG00000115446	rs17513468	0.774292089	0.096731619	0.458751826	0.962133293	0.037254825	-0.248958976	-0.049140422	-0.003872361	0.129382309	0.147759061	0.065936022	0.081254339	0.292569257	0.031748222	0.999334555	0.999343081	Bacteria.Firmicutes.Erysipelotrichia.Erysipelotrichales.Erysipelotrichaceae.Erysipelotrichaceae.UCG.003	UNC50
109561	ENSG00000115446	rs17513468	0.834368316	0.10922656	0.481363462	0.976012977	0.028278472	-0.256021897	-0.045843255	0.002468435	0.134703717	0.157687016	0.064739285	0.081784972	0.331969165	0.02924603	0.699920405	0.914709499	Bacteria.Firmicutes.Clostridia.Clostridiales.Peptostreptococcaceae	UNC50
109562	ENSG00000115446	rs17513468	0.357107935	0.056808568	0.342784591	0.33834955	0.146347203	-0.396146255	0.052676393	-0.074386983	0.157807032	0.204329795	0.055126547	0.077130298	0.240635788	0.036937718	0.995652601	0.993943049	Bacteria.Firmicutes.Clostridia.Clostridiales.Clostridiaceae.1	UNC50
109563	ENSG00000115446	rs17513468	0.319947447	0.188422257	0.258868291	0.729812669	0.180287337	-0.318931491	-0.075748098	0.029018836	0.179906607	0.23997747	0.066510786	0.0836656	0.256671189	0.08639338	0.934747164	0.969189617	Bacteria.Firmicutes.Clostridia.Clostridiales.Ruminococcaceae.Subdoligranulum	UNC50
109564	ENSG00000115446	rs17513468	0.40466521	0.217815299	0.463440915	0.931291285	0.205881005	-0.291193532	0.06721195	-0.00710081	0.245476403	0.234034987	0.091136605	0.082042905	0.507352858	0.185138871	0.996483139	0.896844343	Bacteria.Bacteroidetes.Bacteroidia.Bacteroidales.Porphyromonadaceae.Butyricimonas	UNC50
109565	ENSG00000115446	rs17513468	0.495244326	0.244417287	0.587269748	0.595288726	0.120770377	-0.218197436	-0.045683055	-0.047051762	0.176102711	0.185779848	0.083750031	0.088148643	0.289113771	0.080943877	0.999513786	0.966818112	Bacteria.Firmicutes.Erysipelotrichia.Erysipelotrichales.Erysipelotrichaceae	UNC50
109566	ENSG00000115446	rs17513468	0.600296624	0.091948362	0.743460253	0.475992849	0.101883293	-0.360686429	0.028773365	-0.077072069	0.19350562	0.210917654	0.087549992	0.107514177	0.406225004	0.059192235	0.999550585	0.961798062	Bacteria.Firmicutes.Clostridia.Clostridiales.Lachnospiraceae.Lachnospiraceae.ND3007.group	UNC50
109567	ENSG00000115446	rs17513468	0.038262717	0.023101856	0.0294784	0.138165644	0.549713579	-0.677668227	0.231549235	-0.176745742	0.259985815	0.291348712	0.104049782	0.117764424	0.102412117	0.036235354	0.998201428	0.99782309	Bacteria.Firmicutes.Bacilli.Bacillales.Staphylococcaceae.Staphylococcus	UNC50
109568	ENSG00000115446	rs17513468	0.494480087	0.054337806	0.210445043	0.24351754	0.091156737	-0.30200204	-0.091700671	0.101002706	0.132685166	0.154160085	0.072510827	0.085831106	0.291144821	0.028731859	0.586211228	0.880307361	Bacteria.Actinobacteria.Actinobacteria	UNC50
109569	ENSG00000115446	rs17513468	0.407794284	0.139942752	0.343349869	0.688653045	0.12680945	-0.290983444	-0.059188184	0.028402873	0.152214351	0.194768711	0.062014314	0.070574826	0.243416353	0.066636992	0.999507593	0.935584968	Bacteria.Firmicutes.Clostridia.Clostridiales.Lachnospiraceae.Lachnoclostridium	UNC50
109570	ENSG00000115446	rs17513468	0.42552365	0.065821745	0.087565917	0.179738185	0.105709921	-0.275018029	0.080327165	-0.065849901	0.131834325	0.14701373	0.046321614	0.048563868	0.216320851	0.02378409	0.534302849	0.779594133	Bacteria.Proteobacteria.Betaproteobacteria.Burkholderiales.Alcaligenaceae.Sutterella	UNC50
109571	ENSG00000115446	rs17513468	0.835992932	0.954337679	0.898086998	0.666832343	0.113182143	-0.033142763	-0.012190173	-0.043554162	0.544560521	0.57661124	0.094811743	0.100717551	0.918235145	0.765339677	0.998947111	0.995399427	Bacteria.Bacteroidetes	UNC50
109572	ENSG00000115446	rs17513468	0.660485564	0.777011032	0.23555119	0.088861558	-0.069922457	0.069304034	-0.079377509	0.179633153	0.15847016	0.243703896	0.066308384	0.104019932	0.484856992	0.333218131	0.829340455	0.811888062	Bacteria.Firmicutes.Clostridia.Clostridiales.Lachnospiraceae..Eubacterium..xylanophilum.group	UNC50
109573	ENSG00000115446	rs17513468	0.931510032	0.995073383	0.642619823	0.278935044	-0.015030534	0.001721474	-0.034165909	0.116593989	0.174219153	0.277743545	0.07328869	0.106800574	0.539617898	0.44868011	0.966546108	0.904488287	Bacteria.Firmicutes.Clostridia.Clostridiales.Ruminococcaceae.Ruminiclostridium.6	UNC50
109574	ENSG00000115446	rs17513468	0.379759581	0.019968724	0.299473183	0.062838063	0.134613615	-0.391256949	0.065449977	-0.155068953	0.152231054	0.164061923	0.062584259	0.08194722	0.208795607	0.014313898	0.998970432	0.998994847	Bacteria.Firmicutes.Erysipelotrichia.Erysipelotrichales.Erysipelotrichaceae.Erysipelatoclostridium	UNC50
109575	ENSG00000115446	rs17513468	0.133511013	0.684570414	0.001860518	0.052266311	-0.22412501	-0.068149242	0.153237382	-0.120245802	0.147537061	0.167019099	0.047261312	0.060834234	0.187962514	0.246513375	0.886991818	0.965530807	Bacteria.Proteobacteria.Gammaproteobacteria.Enterobacteriales.Enterobacteriaceae	UNC50
109576	ENSG00000115446	rs17513468	0.023010969	0.013651847	0.021580689	0.054954677	0.720724364	-0.957301303	-0.247419195	0.263133759	0.309646231	0.377756151	0.105124315	0.134672017	0.315547488	0.102892102	0.99967607	0.999141757	Bacteria.Firmicutes.Negativicutes.Selenomonadales	UNC50
109577	ENSG00000115446	rs17513468	0.874845184	0.237426058	0.355612002	0.290059647	0.020777977	-0.193084736	0.054193563	-0.078884814	0.131406534	0.161947677	0.058254575	0.073962381	0.279080267	0.058916534	0.972085394	0.950708623	Bacteria.Proteobacteria.Deltaproteobacteria.Desulfovibrionales.Desulfovibrionaceae	UNC50
109578	ENSG00000115446	rs17513468	0.380212998	0.184118588	0.373940983	0.688216505	0.159648927	-0.3209036	-0.076904057	0.041029186	0.180715744	0.239081383	0.085908485	0.101797584	0.318030876	0.113748236	0.998793879	0.998019463	Bacteria.Firmicutes.Clostridia.Clostridiales.Lachnospiraceae.Blautia	UNC50
109579	ENSG00000115446	rs17513468	0.679245338	0.138619809	0.766313316	0.769584427	0.056990732	-0.24314416	0.01618478	0.019977547	0.137216968	0.162195023	0.05423327	0.067921658	0.235900834	0.048337978	0.99994518	0.999865593	Bacteria.Bacteroidetes.Bacteroidia.Bacteroidales.Prevotellaceae	UNC50
109580	ENSG00000115446	rs17513468	0.658763487	0.127997543	0.916597192	0.725701418	0.061374915	-0.240857041	0.006795499	0.024957513	0.138348118	0.156257281	0.064643429	0.070832391	0.29100239	0.032068691	0.999417824	0.997023453	Bacteria.Firmicutes.Clostridia.Clostridiales.Christensenellaceae.Christensenellaceae.R.7.group	UNC50
109581	ENSG00000115446	rs17513468	0.731772882	0.130399475	0.999395829	0.926487413	0.052349027	-0.268051399	5.06E-05	-0.007355325	0.152078782	0.175013407	0.066532819	0.079415509	0.432768197	0.06546301	0.974577342	0.998264076	Bacteria.Firmicutes.Clostridia.Clostridiales.Ruminococcaceae.Ruminococcaceae.UCG.003	UNC50
109582	ENSG00000115446	rs17513468	0.150964752	0.06181998	0.076387055	0.534224491	0.231401039	-0.330853369	0.103052488	-0.041034984	0.159258522	0.17414491	0.057242645	0.065671836	0.187693952	0.047975637	0.735831708	0.926870238	Bacteria.Firmicutes.Clostridia.Clostridiales.Lachnospiraceae.Lachnospiraceae.UCG.010	UNC50
109583	ENSG00000115446	rs17513468	0.563895189	0.166858867	0.536627288	0.969865778	0.084047907	-0.252731382	-0.034753748	-0.002648666	0.144912307	0.180808784	0.055948849	0.069848433	0.271417305	0.056433297	0.997528932	0.997707395	Bacteria.Bacteroidetes.Bacteroidia.Bacteroidales.Rikenellaceae.Alistipes	UNC50
109584	ENSG00000115446	rs17513468	0.9630388	0.164502104	0.243594113	0.365517096	0.006223182	-0.214035124	-0.076431101	0.074560048	0.133783504	0.152261808	0.064961059	0.081828102	0.354831497	0.044683777	0.590170349	0.950702349	Bacteria.Actinobacteria.Actinobacteria.Bifidobacteriales.Bifidobacteriaceae	UNC50
109585	ENSG00000115446	rs17513468	0.564083159	0.166951554	0.537290375	0.969306656	0.084023775	-0.252702114	-0.034680105	-0.002697409	0.144940763	0.180827921	0.055921562	0.06983739	0.271509124	0.055872345	0.997466038	0.996556542	Bacteria.Bacteroidetes.Bacteroidia.Bacteroidales.Rikenellaceae	UNC50
109586	ENSG00000115446	rs17513468	0.835957008	0.843601676	0.634962704	0.42872225	-0.055069633	-0.058092489	0.04294997	-0.08097241	0.264901185	0.293297592	0.090048502	0.101687922	0.736831313	0.516863745	0.996108676	0.996850396	Bacteria.Firmicutes.Clostridia.Clostridiales.Lachnospiraceae..Ruminococcus..gnavus.group	UNC50
109587	ENSG00000115446	rs17513468	0.535315686	0.095978105	0.638643095	0.771965019	0.113073794	-0.296986826	0.040009698	-0.02625474	0.181447254	0.175857064	0.084806662	0.090222949	0.39866895	0.065807862	0.99469668	0.994553009	Bacteria.Firmicutes.Clostridia.Clostridiales.Ruminococcaceae.Ruminiclostridium.9	UNC50
109588	ENSG00000115446	rs17513468	0.142080699	0.062193077	0.099920919	0.733932852	0.249493716	-0.332322721	0.202606982	-0.04864453	0.167913361	0.175175253	0.121418422	0.14251097	0.158368746	0.045011253	0.718924185	0.994989321	Bacteria.Actinobacteria.Coriobacteriia.Coriobacteriales	UNC50
109589	ENSG00000115446	rs17513468	0.956713027	0.054996781	0.489730669	0.362066672	0.00768301	-0.332643699	0.048504777	0.10255339	0.141010406	0.170277603	0.069829079	0.111738564	0.450302029	0.025916994	0.605341153	0.910444892	Bacteria.Firmicutes.Bacilli.Lactobacillales	UNC50
109590	ENSG00000115446	rs17513468	0.78663081	0.332476932	0.987957348	0.896774697	0.057266855	-0.293922375	0.001079054	-0.01332517	0.210701495	0.301055019	0.071219563	0.102314418	0.639151036	0.275136246	0.999437234	0.999779617	Bacteria.Proteobacteria.Betaproteobacteria.Neisseriales.Neisseriaceae	UNC50
109591	ENSG00000115446	rs17513468	0.629490792	0.088026602	0.021173777	0.08920694	0.060221395	-0.252162875	-0.110581053	0.103594536	0.124243525	0.145628774	0.046831221	0.060054658	0.242367096	0.032943713	0.886074846	0.888376871	Bacteria.Proteobacteria.Betaproteobacteria.Burkholderiales.Alcaligenaceae.Parasutterella	UNC50
109592	ENSG00000115446	rs17513468	0.23733693	0.266152243	0.164696806	0.89590667	0.204189421	-0.275403677	0.095217895	-0.013558575	0.171228722	0.245574141	0.067768485	0.103233412	0.244685245	0.164738589	0.963485106	0.98063036	Bacteria.Firmicutes.Bacilli.Lactobacillales.Carnobacteriaceae.Granulicatella	UNC50
109593	ENSG00000115446	rs17513468	0.978194049	0.131347456	0.219364154	0.688684309	0.003667938	-0.233757979	-0.071618449	0.030377748	0.133686249	0.15300567	0.05775658	0.075489961	0.396675213	0.040204093	0.637437344	0.911798071	Bacteria.Firmicutes.Clostridia.Clostridiales.Lachnospiraceae.Lachnospira	UNC50
109594	ENSG00000115446	rs17513468	0.487630825	0.097270045	0.61752191	0.385708205	0.144873785	-0.460282275	0.035061214	-0.081110282	0.207556372	0.273630991	0.069879609	0.09288622	0.48221818	0.106842323	0.984987993	0.971423926	Bacteria.Proteobacteria.Deltaproteobacteria.Desulfovibrionales.Desulfovibrionaceae.Desulfovibrio	UNC50
109595	ENSG00000115446	rs17513468	0.856136865	0.143264986	0.526368737	0.359649181	0.024482793	-0.22589142	0.033454883	-0.063225074	0.134517342	0.152487522	0.052524594	0.068539712	0.273081037	0.04875922	0.996033175	0.94492537	Bacteria.Firmicutes.Clostridia.Clostridiales.Lachnospiraceae.Lachnospiraceae.NK4A136.group	UNC50
109596	ENSG00000115446	rs17513468	0.923064651	0.530352397	0.723158908	0.855216804	-0.024955028	-0.202460786	-0.029515524	0.019685185	0.25741693	0.320960896	0.08296596	0.107462452	0.719899899	0.365932953	0.998986731	0.998377846	Bacteria.Firmicutes.Clostridia.Clostridiales.Family.XI.Anaerococcus	UNC50
109597	ENSG00000115446	rs17513468	0.827832191	0.43046648	0.359834781	0.378416618	0.028462667	-0.163367639	-0.041049193	0.070141096	0.130354967	0.205943523	0.044517053	0.07909627	0.288432959	0.110526079	0.998409995	0.996467843	Bacteria.Verrucomicrobia	UNC50
109598	ENSG00000115446	rs17513468	0.944871325	0.274867103	0.751984007	0.734137924	0.012503409	-0.2154731	0.026354822	-0.028998901	0.180132494	0.195694864	0.083047996	0.085024519	0.433484444	0.098893606	0.99786128	0.999462671	Bacteria.Firmicutes.Clostridia.Clostridiales.Lachnospiraceae.Anaerostipes	UNC50
109599	ENSG00000115446	rs17513468	0.576843174	0.973443581	0.608438547	0.797132337	0.468651651	-0.032058453	-0.072068543	-0.041734242	0.835706779	0.959369868	0.140003443	0.161697524	0.987348183	0.824278861	0.996576058	0.870460271	Bacteria.Firmicutes.Clostridia.Clostridiales	UNC50
109600	ENSG00000115446	rs17513468	0.79447428	0.733263281	0.600524205	0.280096846	-0.064166368	-0.083033308	-0.045003951	0.100771214	0.245320641	0.242622421	0.085528939	0.092532154	0.507400374	0.299708175	0.999814869	0.917270141	Bacteria.Actinobacteria.Actinobacteria.Corynebacteriales.Corynebacteriaceae	UNC50
109601	ENSG00000115446	rs17513468	0.667669213	0.12696462	0.798270729	0.650584269	0.056194339	-0.235924235	-0.019399707	-0.041282097	0.130296219	0.152634965	0.075597148	0.090724823	0.243301528	0.037074133	0.997048205	0.999513539	Bacteria.Firmicutes.Clostridia.Clostridiales.Lachnospiraceae.Dorea	UNC50
109602	ENSG00000115446	rs17513468	0.960980777	0.183429167	0.238555996	0.754767316	-0.00689323	-0.237688706	-0.074130788	0.025156704	0.140366035	0.176802141	0.062327852	0.080203342	0.373461569	0.061433877	0.785444284	0.994491973	Bacteria.Firmicutes.Clostridia.Clostridiales.Peptostreptococcaceae.Intestinibacter	UNC50
109603	ENSG00000115446	rs17513468	0.518318091	0.74863821	0.262613207	0.173344733	-0.147175213	-0.064707497	-0.108573612	0.125012848	0.226624203	0.201093932	0.09609239	0.090824886	0.537563551	0.355413518	0.968970412	0.998920199	Bacteria.Firmicutes.Clostridia.Clostridiales.Lachnospiraceae..Eubacterium..ventriosum.group	UNC50
109604	ENSG00000115446	rs17513468	0.275132929	0.226629438	0.256801808	0.868645435	0.218515177	-0.299847253	0.086836739	-0.015981645	0.198568646	0.245681795	0.075913646	0.096260926	0.354279843	0.149433872	0.99946547	0.972078348	Bacteria.Firmicutes.Erysipelotrichia.Erysipelotrichales.Erysipelotrichaceae..Clostridium..innocuum.group	UNC50
109605	ENSG00000115446	rs17513468	0.127680285	0.031757738	0.058086958	0.425661581	0.252732825	-0.383443265	0.105705481	-0.048095218	0.16382291	0.174765238	0.054810259	0.059999095	0.14252212	0.024452308	0.897835197	0.997412515	Bacteria.Proteobacteria.Gammaproteobacteria.Enterobacteriales.Enterobacteriaceae.Citrobacter	UNC50
109606	ENSG00000115446	rs17513468	0.222078063	0.691021902	0.093202649	0.109080211	-0.294990771	0.106875943	-0.194753835	0.203037773	0.239313688	0.267713644	0.11433403	0.125000778	0.364796945	0.384543217	0.846734024	0.890685582	Bacteria.Firmicutes.Clostridia.Clostridiales.Ruminococcaceae.Anaerotruncus	UNC50
109607	ENSG00000115446	rs17513468	0.710476194	0.398846802	0.805418514	0.567374606	0.067674981	-0.182754978	0.014443517	0.040699901	0.181521291	0.215211624	0.05839711	0.070805926	0.361682702	0.156379989	0.998735039	0.999709092	Bacteria.Bacteroidetes.Bacteroidia.Bacteroidales.Prevotellaceae.Prevotella.9	UNC50
109608	ENSG00000115446	rs17513468	0.850325643	0.183318223	0.334191684	0.909017632	0.024474468	-0.209043911	0.054013278	0.008312204	0.129190518	0.155455117	0.055522021	0.072458267	0.271355078	0.045840749	0.804063115	0.989664233	Bacteria.Proteobacteria.Gammaproteobacteria.Pasteurellales.Pasteurellaceae.Haemophilus	UNC50
109609	ENSG00000115446	rs17513468	0.607638576	0.249358524	0.729254382	0.882747931	0.114606631	-0.296002535	0.026111711	-0.013594737	0.222142903	0.254701802	0.075122213	0.091819974	0.460980546	0.176028172	0.999586829	0.996426659	Bacteria.Firmicutes.Negativicutes.Selenomonadales.Veillonellaceae.Megasphaera	UNC50
109610	ENSG00000115446	rs17513468	0.040274268	0.993792788	0.004274801	0.126316876	-0.40998652	0.001547728	0.168257726	-0.102696438	0.195963185	0.198193175	0.056851972	0.066325788	0.130601806	0.397343942	0.461035043	0.995251343	Bacteria.Proteobacteria.Gammaproteobacteria	UNC50
109611	ENSG00000115446	rs17513468	0.317414343	0.054677513	0.261335247	0.713249464	0.159495907	-0.326137734	-0.081595618	0.033843655	0.158321865	0.16672134	0.072020646	0.091697322	0.2061309	0.029340181	0.997851323	0.977487446	Bacteria.Firmicutes.Clostridia.Clostridiales.Lachnospiraceae.Fusicatenibacter	UNC50
109612	ENSG00000115446	rs17513468	0.962875943	0.164480777	0.244542742	0.366247043	0.006251572	-0.214068436	-0.076295412	0.074455812	0.133803822	0.152277696	0.064977662	0.081839006	0.355582885	0.0446777	0.592896612	0.950831879	Bacteria.Actinobacteria.Actinobacteria.Bifidobacteriales.Bifidobacteriaceae.Bifidobacterium	UNC50
109613	ENSG00000115446	rs17513468	0.575170843	0.896572998	0.387908913	0.232375247	-0.135993978	0.037607897	-0.070377612	0.121263862	0.241443597	0.288197682	0.08097189	0.100605375	0.486584371	0.388548708	0.996423631	0.938343963	Bacteria.Bacteroidetes.Bacteroidia.Bacteroidales.Prevotellaceae.Prevotella.7	UNC50
109614	ENSG00000115446	rs17513468	0.688143814	0.298642863	0.859949976	0.862629997	0.075507655	-0.23328131	0.013801473	0.017113302	0.187296028	0.222681009	0.077917887	0.09852007	0.493242292	0.152983102	0.998768023	0.999934415	Bacteria.Firmicutes.Clostridia.Clostridiales.Ruminococcaceae.Ruminococcaceae.NK4A214.group	UNC50
109615	ENSG00000115446	rs17513468	0.398995044	0.053033981	0.359947394	0.316739981	0.134496426	-0.379992534	-0.087785239	0.119708084	0.158432591	0.192887262	0.095223849	0.118660186	0.337607803	0.038752181	0.925664213	0.972299477	Bacteria.Actinobacteria	UNC50
109616	ENSG00000115446	rs17513468	0.50427686	0.780033513	0.528508463	0.957127502	0.756704018	-0.343086064	-0.11684978	0.010869627	1.126968805	1.223478474	0.18441163	0.201426684	0.999415694	0.888519922	0.990344402	0.984024559	Bacteria.Firmicutes	UNC50
109617	ENSG00000115446	rs17513468	0.290650854	0.064826475	0.28162183	0.391000587	0.193298038	-0.396961749	-0.06995952	0.063124675	0.181460351	0.211396126	0.064445412	0.073104941	0.250839975	0.048917255	0.938500455	0.895915325	Bacteria.Proteobacteria.Betaproteobacteria.Burkholderiales	UNC50
109618	ENSG00000115446	rs17513468	0.980544607	0.115790275	0.558668126	0.932902834	0.003664966	-0.257097414	-0.029676544	-0.004751957	0.149720391	0.161325064	0.050486933	0.056226206	0.437739719	0.06930141	0.887272094	0.87346215	Bacteria.Firmicutes.Clostridia.Clostridiales.Lachnospiraceae.Tyzzerella	UNC50
109619	ENSG00000115446	rs17513468	0.318715625	0.339682757	0.347205892	0.629857139	0.178208923	-0.187094957	0.066152509	0.035717085	0.177377074	0.194534797	0.069871248	0.073767373	0.366654622	0.19754628	0.999469974	0.987000903	Bacteria.Bacteroidetes.Bacteroidia.Bacteroidales.Porphyromonadaceae.Barnesiella	UNC50
109620	ENSG00000115446	rs17513468	0.857083003	0.21446189	0.907565188	0.766848756	0.03858346	-0.304022218	-0.008939784	-0.028525051	0.213410723	0.242547136	0.076698926	0.095810285	0.592096416	0.143480984	0.997152221	0.990360691	Bacteria.Firmicutes.Clostridia.Clostridiales.Family.XI	UNC50
109621	ENSG00000115446	rs17513468	0.535433234	0.078314016	0.627466449	0.399818512	0.146436108	-0.39445619	0.038046378	-0.060996465	0.235050981	0.220573485	0.078031811	0.071978234	0.429939697	0.123123669	0.707937236	0.798996135	Bacteria.Firmicutes.Erysipelotrichia.Erysipelotrichales.Erysipelotrichaceae.Holdemanella	UNC50
109622	ENSG00000115446	rs17513468	0.814188852	0.119637116	0.947377061	0.491338761	0.048955816	-0.391613435	-0.004806922	-0.062389318	0.207468733	0.248369224	0.072554547	0.090152555	0.611100907	0.117570157	0.849262519	0.853650984	Bacteria.Firmicutes.Erysipelotrichia.Erysipelotrichales.Erysipelotrichaceae.Faecalitalea	UNC50
109623	ENSG00000115446	rs17513468	0.14433112	0.458537421	0.12092829	0.738565192	0.29012392	-0.194750936	-0.122047304	-0.038312807	0.196377876	0.261189258	0.077679887	0.11431101	0.294293516	0.299798895	0.995261573	0.984587444	Bacteria.Firmicutes.Clostridia.Clostridiales.Lachnospiraceae.Lachnospiraceae.UCG.008	UNC50
109624	ENSG00000115446	rs17513468	0.529532041	0.127658014	0.619311352	0.622172613	0.113411831	-0.337983917	0.044929523	-0.058078937	0.179432465	0.219070134	0.09000637	0.117307068	0.43272913	0.095630219	0.930682748	0.996239777	Bacteria.Firmicutes.Clostridia.Clostridiales.Family.XIII.Family.XIII.AD3011.group	UNC50
109625	ENSG00000115446	rs17513468	0.806370731	0.098984758	0.115731287	0.234745194	0.031398067	-0.247848952	-0.072798749	0.068804505	0.127583998	0.148112121	0.045672669	0.057376244	0.25042501	0.029865163	0.937508231	0.914824045	Bacteria.Firmicutes.Negativicutes.Selenomonadales.Veillonellaceae.Dialister	UNC50
109626	ENSG00000115446	rs17513468	0.643351075	0.201072422	0.777313215	0.9763586	0.080639939	-0.267348096	0.025836575	-0.003210055	0.173361164	0.207023234	0.090979634	0.107911901	0.292310006	0.075522121	0.998173674	0.999631787	Bacteria.Firmicutes.Bacilli.Bacillales	UNC50
109627	ENSG00000115523	rs76223661	0.885821482	0.511320872	0.465120987	0.756889519	0.030115783	0.228455728	0.078121844	-0.046674099	0.20892013	0.345956178	0.106330734	0.150146866	0.552262604	0.223892743	0.999274386	0.998480911	Bacteria.Firmicutes.Clostridia.Clostridiales.Ruminococcaceae.Ruminococcaceae.UCG.013	GNLY
109628	ENSG00000115523	rs76223661	0.234742373	0.057727704	0.048789393	0.013524222	-0.163727396	0.433662493	-0.13978872	0.314117409	0.136531841	0.224531008	0.069631809	0.123775691	0.145133395	0.018161693	0.493002666	0.858887419	Bacteria.Firmicutes.Clostridia.Clostridiales.Peptostreptococcaceae	GNLY
109629	ENSG00000115523	rs76223661	0.78283254	0.354973852	0.20623856	0.899348934	0.046852038	0.246479814	0.081514808	-0.01394982	0.169290189	0.264596363	0.063856109	0.109865686	0.38631232	0.132294814	0.99830237	0.997282036	Bacteria.Firmicutes.Clostridia.Clostridiales.Clostridiaceae.1.Clostridium.sensu.stricto.1	GNLY
109630	ENSG00000115523	rs76223661	0.433394386	0.846790872	0.105585738	0.733021026	-0.106016427	0.059813068	0.132418316	0.050808901	0.134502345	0.308353761	0.080700957	0.148322876	0.232920304	0.190773324	0.44672759	0.921307549	Bacteria.Firmicutes.Bacilli.Lactobacillales.Streptococcaceae.Streptococcus	GNLY
109631	ENSG00000115523	rs76223661	0.082307211	0.016237115	0.081696369	0.040273776	-0.361354073	0.815254102	-0.183744901	0.355281241	0.204813409	0.330493496	0.103932916	0.169815014	0.17116357	0.025709567	0.998330087	0.999834196	Bacteria.Actinobacteria.Coriobacteriia.Coriobacteriales.Coriobacteriaceae.Collinsella	GNLY
109632	ENSG00000115523	rs76223661	0.547531923	0.238134742	0.933251452	0.919193356	-0.085607353	0.289319146	-0.00471846	-0.00886555	0.141598389	0.243033907	0.056122163	0.087054692	0.23736654	0.056957378	0.861156005	0.889989579	Bacteria.Fusobacteria.Fusobacteriia.Fusobacteriales.Fusobacteriaceae.Fusobacterium	GNLY
109633	ENSG00000115523	rs76223661	0.464679344	0.969816498	0.267898984	0.48670996	0.229621454	-0.017936687	-0.076741927	0.076169894	0.312224812	0.472238817	0.068682564	0.108894988	0.700613886	0.596459134	0.999785669	0.999420701	Bacteria.Firmicutes.Clostridia.Clostridiales.Ruminococcaceae.Faecalibacterium	GNLY
109634	ENSG00000115523	rs76223661	0.522493771	0.287434459	0.775171148	0.870682192	-0.121865271	0.335041338	0.020342766	-0.01953288	0.189545257	0.312414421	0.070932496	0.119521024	0.406855897	0.130955393	0.965703943	0.932902361	Bacteria.Proteobacteria.Betaproteobacteria	GNLY
109635	ENSG00000115523	rs76223661	0.962224826	0.737073333	0.270354506	0.357443783	0.007663551	0.112048963	-0.088676217	0.146948066	0.161195381	0.332341143	0.079775409	0.158566382	0.452577404	0.214498635	0.993501001	0.870792712	Bacteria.Firmicutes.Erysipelotrichia.Erysipelotrichales	GNLY
109636	ENSG00000115523	rs76223661	0.682641965	0.307317773	0.786469731	0.873425319	-0.064335762	0.277821922	0.020089882	-0.022626939	0.156659017	0.270038137	0.073859374	0.141480993	0.367036388	0.11068975	0.925895979	0.904334626	Bacteria.Firmicutes.Clostridia.Clostridiales.Ruminococcaceae.Ruminococcaceae.UCG.005	GNLY
109637	ENSG00000115523	rs76223661	0.378147233	0.169794366	0.339220536	0.647228059	-0.127226092	0.320283145	-0.080618489	0.049753299	0.143388013	0.230745766	0.083743542	0.108225237	0.192748658	0.039591409	0.774528859	0.997649073	Bacteria.Firmicutes.Clostridia.Clostridiales.Ruminococcaceaencultured	GNLY
109638	ENSG00000115523	rs76223661	0.243456024	0.75216694	0.204197738	0.671909611	-0.187765714	0.108608892	0.106227261	0.064887653	0.159540418	0.342504303	0.082836484	0.152523682	0.231979207	0.258233681	0.62399777	0.982679299	Bacteria.Firmicutes.Bacilli	GNLY
109639	ENSG00000115523	rs76223661	0.4147963	0.229906736	0.571777821	0.772906513	-0.131435012	0.335472335	-0.044221348	0.040465326	0.160158401	0.276836345	0.077817037	0.139650099	0.314728391	0.089250205	0.798779158	0.996716587	Bacteria.Bacteroidetes.Bacteroidia.Bacteroidales.Porphyromonadaceae.Odoribacter	GNLY
109640	ENSG00000115523	rs76223661	0.587382188	0.972745887	0.439248046	0.594595295	0.237721634	-0.021819264	-0.063851567	0.062255294	0.435942795	0.636233766	0.082053206	0.116411691	0.839058897	0.756163017	0.99911693	0.98634337	Bacteria.Bacteroidetes.Bacteroidia.Bacteroidales.Bacteroidaceae.Bacteroides	GNLY
109641	ENSG00000115523	rs76223661	0.769879869	0.526972359	0.171758391	0.181731143	-0.040447472	0.163056438	0.075422766	-0.129811604	0.137699156	0.256375902	0.054591486	0.096179807	0.292809445	0.128385875	0.56634579	0.890462075	Bacteria.Firmicutes.Negativicutes.Selenomonadales.Acidaminococcaceae	GNLY
109642	ENSG00000115523	rs76223661	0.847980473	0.286252181	0.526852894	0.678543032	-0.032467711	0.275652053	-0.043925698	-0.040436867	0.168707032	0.256400737	0.069044961	0.097134551	0.352089656	0.084666077	0.997466038	0.994549005	Bacteria.Bacteroidetes.Bacteroidia.Bacteroidales.Rikenellaceae	GNLY
109643	ENSG00000115523	rs76223661	0.355290561	0.118339049	0.070952296	0.274171798	-0.126780651	0.36199275	0.111480292	-0.097002591	0.136189377	0.228761916	0.060738937	0.087970033	0.154695612	0.033063089	0.934169653	0.990835033	Bacteria.Bacteroidetes.Bacteroidia.Bacteroidales.Porphyromonadaceae.Parabacteroides	GNLY
109644	ENSG00000115523	rs76223661	0.378030521	0.811844322	0.081636221	0.774889983	-0.119942292	0.073579726	0.141451526	0.042449812	0.135145654	0.307861865	0.079994081	0.14782669	0.206533458	0.170692702	0.446517371	0.955303348	Bacteria.Firmicutes.Bacilli.Lactobacillales.Streptococcaceae	GNLY
109645	ENSG00000115523	rs76223661	0.716398606	0.14970347	0.785827052	0.565607358	-0.056010394	0.403876625	0.019579819	0.07882774	0.153521158	0.27709068	0.071762654	0.136512567	0.409685205	0.075007763	0.91483025	0.995141948	Bacteria.Firmicutes.Clostridia.Clostridiales.Ruminococcaceae..Eubacterium..coprostanoligenes.group	GNLY
109646	ENSG00000115523	rs76223661	0.429459696	0.175859555	0.333365142	0.673387543	-0.110338871	0.321831327	-0.053813803	0.038317209	0.138789971	0.235205902	0.055221796	0.090501052	0.187512568	0.056960815	0.973523722	0.991974206	Bacteria.Proteobacteria.Betaproteobacteria.Burkholderiales.Alcaligenaceae.Parasutterella	GNLY
109647	ENSG00000115523	rs76223661	0.283744662	0.439586492	0.403754794	0.600440646	-0.196771921	0.223779254	-0.07256274	-0.087386237	0.182070914	0.287783936	0.086349813	0.166037297	0.278833868	0.170780842	0.999550585	0.968543565	Bacteria.Firmicutes.Clostridia.Clostridiales.Lachnospiraceae.Lachnospiraceae.ND3007.group	GNLY
109648	ENSG00000115523	rs76223661	0.96466659	0.432225984	0.062198991	0.231140039	-0.006224672	0.193724208	0.121887598	-0.116766067	0.13998474	0.245150384	0.06425136	0.096614998	0.393710679	0.103364049	0.505296804	0.870405222	Bacteria.Firmicutes.Clostridia.Clostridiales.Lachnospiraceae.Lachnospira	GNLY
109649	ENSG00000115523	rs76223661	0.988456429	0.671338224	0.30280129	0.408330648	-0.002311216	0.13922427	-0.081147831	0.129818945	0.159140233	0.326652837	0.078135262	0.156006087	0.428057957	0.168054752	0.999513786	0.929309461	Bacteria.Firmicutes.Erysipelotrichia.Erysipelotrichales.Erysipelotrichaceae	GNLY
109650	ENSG00000115523	rs76223661	0.496069339	0.137410706	0.715340147	0.345004219	-0.152091525	0.455009397	-0.027099812	0.097285691	0.222200412	0.30257888	0.073989986	0.102283396	0.356423703	0.095002721	0.999614985	0.99936283	Bacteria.Firmicutes.Clostridia.Clostridiales.Lachnospiraceae.Tyzzerella.4	GNLY
109651	ENSG00000115523	rs76223661	0.756700264	0.648867159	0.741527013	0.177216504	-0.052512457	0.120563798	-0.022697345	0.140492606	0.168792615	0.263570093	0.06852631	0.103004112	0.346096408	0.207297413	0.999507593	0.935584968	Bacteria.Firmicutes.Clostridia.Clostridiales.Lachnospiraceae.Lachnoclostridium	GNLY
109652	ENSG00000115523	rs76223661	0.098013116	0.05438804	0.10141785	0.152079352	-0.382794715	0.669204751	-0.183357909	0.247108316	0.228081434	0.341675711	0.110377117	0.17054007	0.255041154	0.085412082	0.849002029	0.895258459	Bacteria.Firmicutes.Clostridia.Clostridiales.Ruminococcaceae.Anaerotruncus	GNLY
109653	ENSG00000115523	rs76223661	0.427147727	0.170343481	0.640792688	0.768260296	-0.119426851	0.321409249	-0.02641813	-0.024236915	0.149467566	0.231859247	0.056358629	0.08191818	0.190388414	0.054229306	0.998409995	0.996467843	Bacteria.Verrucomicrobia	GNLY
109654	ENSG00000115523	rs76223661	0.010156498	0.005722688	0.002354045	0.008557857	-0.459170994	0.780332127	-0.363309141	0.471166035	0.173496249	0.273180746	0.114828768	0.173842748	0.035338814	0.008917771	0.785365567	0.989731238	Bacteria.Actinobacteria.Coriobacteriia.Coriobacteriales.Coriobacteriaceae	GNLY
109655	ENSG00000115523	rs76223661	0.553324325	0.201935661	0.100946316	0.206692434	-0.080146396	0.291606895	-0.10180557	0.135201163	0.134511382	0.226246486	0.061198184	0.106019567	0.210897164	0.047532901	0.996546716	0.994860843	Bacteria.Firmicutes.Clostridia.Clostridiales.Ruminococcaceae.Ruminococcaceae.UCG.002	GNLY
109656	ENSG00000115523	rs76223661	0.313824169	0.227900221	0.422939766	0.667625124	-0.222264236	0.424217716	-0.065167861	0.062883874	0.218984929	0.348547878	0.080818796	0.14578645	0.380934936	0.1745138	0.751640537	0.893971526	Bacteria.Firmicutes.Erysipelotrichia.Erysipelotrichales.Erysipelotrichaceae.Faecalitalea	GNLY
109657	ENSG00000115523	rs76223661	0.076175977	0.2265056	0.095354022	0.39001333	-0.751228632	0.958917694	0.166179528	-0.169050345	0.416978736	0.785483627	0.098212266	0.195368141	0.497336227	0.525794205	0.78567457	0.99665811	Bacteria.Proteobacteria	GNLY
109658	ENSG00000115523	rs76223661	0.976134006	0.536047463	0.747764605	0.218379243	0.009117441	-0.344024536	-0.035056117	0.220451322	0.303614307	0.553043399	0.108554378	0.177398539	0.862416691	0.503755958	0.99967607	0.999141757	Bacteria.Firmicutes.Negativicutes.Selenomonadales	GNLY
109659	ENSG00000115523	rs76223661	0.350147365	0.171435893	0.298804049	0.259949492	-0.134754528	0.323538016	0.070408653	-0.133909347	0.143206828	0.234000186	0.067231892	0.117849153	0.152819947	0.045141374	0.972085394	0.950708623	Bacteria.Proteobacteria.Deltaproteobacteria.Desulfovibrionales.Desulfovibrionaceae	GNLY
109660	ENSG00000115523	rs76223661	0.694366674	0.368917347	0.877090516	0.977785031	-0.068437182	0.296659968	-0.011044953	0.003216998	0.173408165	0.327911392	0.07113861	0.115091363	0.383901151	0.135747638	0.998997514	0.971930396	Bacteria.Firmicutes.Clostridia.Clostridiales.Ruminococcaceae.Subdoligranulum	GNLY
109661	ENSG00000115523	rs76223661	0.842307901	0.659431718	0.340137799	0.70728571	0.037165745	0.182871593	0.070324431	-0.061500355	0.18608238	0.413084295	0.073190298	0.163073974	0.429043279	0.317187578	0.998201428	0.99782309	Bacteria.Firmicutes.Bacilli.Bacillales.Staphylococcaceae.Staphylococcus	GNLY
109662	ENSG00000115523	rs76223661	0.527788771	0.555213554	0.091300109	0.041139778	0.108797473	-0.198434407	-0.112967765	0.235154943	0.171403319	0.334632926	0.065925117	0.112898489	0.369952156	0.248248608	0.707942672	0.607734255	Bacteria.Firmicutes.Negativicutes.Selenomonadales.Veillonellaceae	GNLY
109663	ENSG00000115523	rs76223661	0.383810335	0.618919181	0.244576859	0.364441198	0.331265879	-0.395059812	-0.090904496	0.150736983	0.377840111	0.790528421	0.077425273	0.165057632	0.810291789	0.699519465	0.956359196	0.930754062	Bacteria.Firmicutes.Clostridia.Clostridiales.Ruminococcaceae	GNLY
109664	ENSG00000115523	rs76223661	0.407277192	0.117538208	0.117855132	0.882560601	-0.112734056	0.4199299	-0.151634153	0.026269032	0.135169198	0.264786857	0.095697063	0.177138078	0.14108563	0.031030552	0.864323091	0.962141134	Bacteria.Firmicutes.Clostridia.Clostridiales.Ruminococcaceae.Ruminiclostridium.5	GNLY
109665	ENSG00000115523	rs76223661	0.164580348	0.382919881	0.148017706	0.78621534	-0.251032902	0.315589637	-0.115964576	0.036704501	0.178615143	0.359282755	0.079226036	0.134777475	0.232079734	0.201867774	0.768901696	0.937237055	Bacteria.Firmicutes.Clostridia.Clostridiales.Lachnospiraceae..Eubacterium..xylanophilum.group	GNLY
109666	ENSG00000115523	rs76223661	0.605136782	0.956880376	0.472069988	0.628154226	0.251495597	-0.039470025	-0.063087307	0.062432756	0.484093054	0.727228853	0.087225191	0.128304212	0.905470433	0.764635656	0.998912436	0.995383189	Bacteria.Bacteroidetes.Bacteroidia.Bacteroidales	GNLY
109667	ENSG00000115523	rs76223661	0.049772563	0.153342242	0.021357841	0.392807326	-0.339177916	0.431144059	-0.247173117	0.15236191	0.169706982	0.298482443	0.104833112	0.17712929	0.097858255	0.081338863	0.619314878	0.987554159	Bacteria.Firmicutes.Clostridia.Clostridiales.Family.XIII	GNLY
109668	ENSG00000115523	rs76223661	0.845666548	0.620207861	0.293663131	0.244671336	-0.02810685	0.136168516	0.059252573	-0.118168047	0.143829803	0.273484365	0.055975162	0.10066658	0.354928933	0.15701563	0.71566377	0.892889002	Bacteria.Firmicutes.Negativicutes.Selenomonadales.Acidaminococcaceae.Phascolarctobacterium	GNLY
109669	ENSG00000115523	rs76223661	0.495437327	0.928408452	0.953684826	0.189205507	-0.095419517	-0.028789912	-0.003903512	-0.221328545	0.139199577	0.319209862	0.066954161	0.166836078	0.243325656	0.151448196	0.999989953	0.96642863	Bacteria.Firmicutes.Clostridia.Clostridiales.Christensenellaceae	GNLY
109670	ENSG00000115523	rs76223661	0.546764245	0.237761662	0.929983649	0.921075562	-0.085706635	0.289460477	-0.004951914	-0.00865851	0.141490546	0.242957346	0.056143234	0.087056336	0.237750858	0.055141308	0.875560105	0.886445984	Bacteria.Fusobacteria.Fusobacteriia.Fusobacteriales	GNLY
109671	ENSG00000115523	rs76223661	0.994463906	0.582267641	0.438800056	0.082127513	-0.001123888	-0.201331865	0.051975478	-0.241718204	0.161365592	0.364203551	0.066726053	0.136922258	0.522593139	0.210334499	0.974916192	0.944015052	Bacteria.Firmicutes.Clostridia.Clostridiales.Ruminococcaceae.Ruminococcus.1	GNLY
109672	ENSG00000115523	rs76223661	0.872728601	0.220949044	0.164599385	0.946746974	-0.022492222	0.279798411	-0.098958097	-0.007714834	0.139862031	0.226428425	0.070413972	0.115066033	0.341732012	0.053599256	0.760739436	0.998318077	Bacteria.Firmicutes.Clostridia.Clostridiales.Lachnospiraceae..Eubacterium..hallii.group	GNLY
109673	ENSG00000115523	rs76223661	0.196964374	0.037201939	0.103671045	0.017531135	-0.190964691	0.499620834	-0.115080085	0.294381297	0.146511933	0.234945696	0.069740659	0.120816346	0.137850652	0.018721246	0.760869821	0.899525087	Bacteria.Firmicutes.Clostridia.Clostridiales.Peptostreptococcaceae.Intestinibacter	GNLY
109674	ENSG00000115523	rs76223661	0.534653311	0.216271937	0.841866055	0.785332684	-0.104318379	0.3376341	0.012288735	-0.028257877	0.167125511	0.270439688	0.061353288	0.103324275	0.307623287	0.104589699	0.949153628	0.945535063	Bacteria.Proteobacteria.Betaproteobacteria.Burkholderiales.Alcaligenaceae	GNLY
109675	ENSG00000115523	rs76223661	0.926567416	0.951137826	0.364307898	0.275668265	-0.014093626	-0.025147776	0.065531278	-0.170866943	0.152335262	0.408831108	0.07173696	0.155444656	0.492158633	0.276613504	0.901579498	0.906546295	Bacteria.Firmicutes.Clostridia.Clostridiales.Ruminococcaceae.Ruminococcaceae.UCG.003	GNLY
109676	ENSG00000115523	rs76223661	0.499125237	0.799148657	0.714051579	0.598764946	-0.112783231	0.10308633	-0.022148237	-0.07733664	0.165951738	0.403504195	0.060185588	0.146268097	0.353669236	0.287014939	0.930448477	0.926870238	Bacteria.Firmicutes.Clostridia.Clostridiales.Lachnospiraceae.Lachnospiraceae.UCG.010	GNLY
109677	ENSG00000115523	rs76223661	0.350149143	0.138281028	0.096292869	0.099021649	-0.128336277	0.337155226	-0.120089183	0.218598954	0.136386507	0.224710988	0.071178084	0.130647182	0.178925755	0.039042958	0.461950761	0.939271375	Bacteria.Actinobacteria.Actinobacteria.Bifidobacteriales.Bifidobacteriaceae	GNLY
109678	ENSG00000115523	rs76223661	0.630642516	0.453908618	0.032663165	0.324677147	-0.064258347	0.2354404	0.103856539	-0.109684673	0.133019943	0.312517599	0.047593656	0.110536214	0.27826329	0.10830403	0.431176463	0.831006399	Bacteria.Proteobacteria.Betaproteobacteria.Burkholderiales.Alcaligenaceae.Sutterella	GNLY
109679	ENSG00000115523	rs76223661	0.947426932	0.409635433	0.192152043	0.60357851	0.010174462	0.226626016	-0.100165859	0.071205446	0.153716817	0.273104619	0.076014323	0.136469536	0.387037703	0.130777969	0.997851323	0.977487446	Bacteria.Firmicutes.Clostridia.Clostridiales.Lachnospiraceae.Fusicatenibacter	GNLY
109680	ENSG00000115523	rs76223661	0.429578989	0.173281514	0.643963577	0.790577189	-0.118870464	0.319133797	-0.026186906	-0.021810965	0.149560303	0.23182392	0.056401312	0.081799105	0.194321469	0.054228313	0.99894297	0.998882343	Bacteria.Verrucomicrobia.Verrucomicrobiae.Verrucomicrobiales.Verrucomicrobiaceae.Akkermansia	GNLY
109681	ENSG00000115523	rs76223661	0.427615775	0.141762409	0.081721089	0.272525408	-0.107824682	0.351720753	-0.116135949	0.11131584	0.13508437	0.236521738	0.065696235	0.100601422	0.1953648	0.042620838	0.999334555	0.984995763	Bacteria.Firmicutes.Erysipelotrichia.Erysipelotrichales.Erysipelotrichaceae.Erysipelotrichaceae.UCG.003	GNLY
109682	ENSG00000115523	rs76223661	0.227789221	0.111356419	0.162917833	0.329062285	-0.187229346	0.397161616	0.094573027	-0.100635112	0.153795187	0.246113291	0.067021772	0.102346715	0.17966565	0.046169703	0.793625081	0.878752417	Bacteria.Firmicutes.Clostridia.Clostridiales.Lachnospiraceae.Roseburia	GNLY
109683	ENSG00000115523	rs76223661	0.760004843	0.336520417	0.176433947	0.965386107	0.051142375	0.249487462	0.086298215	-0.004578169	0.166727233	0.25770389	0.063154866	0.105098629	0.368822795	0.135927571	0.995652601	0.997475092	Bacteria.Firmicutes.Clostridia.Clostridiales.Clostridiaceae.1	GNLY
109684	ENSG00000115523	rs76223661	0.274730331	0.140986149	0.160027535	0.157932283	-0.158207466	0.346356091	0.095583688	-0.170022089	0.143644321	0.232452709	0.067265598	0.119041403	0.146976206	0.039406346	0.88069071	0.93873292	Bacteria.Proteobacteria.Deltaproteobacteria	GNLY
109685	ENSG00000115523	rs76223661	0.407343998	0.366528081	0.120165776	0.085959352	0.170899754	-0.462682073	0.122033416	-0.310353247	0.204939761	0.508862748	0.077508713	0.178038665	0.507514902	0.249289115	0.996483139	0.837594155	Bacteria.Bacteroidetes.Bacteroidia.Bacteroidales.Porphyromonadaceae.Butyricimonas	GNLY
109686	ENSG00000115523	rs76223661	0.329690766	0.890267604	0.068658207	0.375252985	0.201500268	0.044334369	0.155449478	-0.121621288	0.205195794	0.320105556	0.08398551	0.136237449	0.286876967	0.370724131	0.963485106	0.971945944	Bacteria.Firmicutes.Bacilli.Lactobacillales.Carnobacteriaceae.Granulicatella	GNLY
109687	ENSG00000115523	rs76223661	0.659253166	0.428880233	0.921193788	0.862925983	-0.0751399	0.258686919	-0.009778204	0.031989856	0.169636664	0.324979609	0.098462208	0.184565086	0.444377146	0.160521958	0.965047569	0.979665691	Bacteria.Actinobacteria	GNLY
109688	ENSG00000115523	rs76223661	0.557350504	0.694356619	0.156085934	0.500675455	0.115132445	0.128178966	0.09618942	-0.091307588	0.195211828	0.324772406	0.067043593	0.134840372	0.515578624	0.366904424	0.984987993	0.971423926	Bacteria.Proteobacteria.Deltaproteobacteria.Desulfovibrionales.Desulfovibrionaceae.Desulfovibrio	GNLY
109689	ENSG00000115523	rs76223661	0.736272405	0.212116848	0.280182302	0.56297089	-0.04715852	0.28869236	-0.068053678	-0.062493273	0.139432295	0.229126198	0.062500809	0.107492969	0.24735816	0.066878475	0.996033175	0.957759426	Bacteria.Firmicutes.Clostridia.Clostridiales.Lachnospiraceae.Lachnospiraceae.NK4A136.group	GNLY
109690	ENSG00000115523	rs76223661	0.533228238	0.4707982	0.57114688	0.194523903	-0.086323442	0.181552145	0.037201909	-0.131922902	0.137813887	0.250294083	0.065357276	0.100655782	0.207735122	0.09535993	0.998880039	0.950358135	Bacteria.Proteobacteria.Deltaproteobacteria.Desulfovibrionales.Desulfovibrionaceae.Bilophila	GNLY
109691	ENSG00000115523	rs76223661	0.848505666	0.286705805	0.525952639	0.67934661	-0.032351154	0.275364194	-0.04402612	-0.040345291	0.168691493	0.256376302	0.069051873	0.09717216	0.352198454	0.085636803	0.997528932	0.994125895	Bacteria.Bacteroidetes.Bacteroidia.Bacteroidales.Rikenellaceae.Alistipes	GNLY
109692	ENSG00000115523	rs76223661	0.096025409	0.254840846	0.093971126	0.582719342	-0.339667937	0.414692276	-0.18572313	0.10032003	0.201159393	0.361021585	0.10929365	0.181694048	0.184066479	0.149581388	0.732882777	0.996239777	Bacteria.Firmicutes.Clostridia.Clostridiales.Family.XIII.Family.XIII.AD3011.group	GNLY
109693	ENSG00000115523	rs76223661	0.710750891	0.884128858	0.315057988	0.210277739	0.076307465	-0.051914824	0.077030253	-0.174224576	0.204879547	0.35484675	0.076088989	0.137714142	0.586628633	0.377091132	0.999028109	0.997798285	Bacteria.Actinobacteria.Actinobacteria.Micrococcales.Micrococcaceae	GNLY
109694	ENSG00000115523	rs76223661	0.907954469	0.363454374	0.664206079	0.857577918	-0.022796802	0.260989481	0.037638026	-0.024784893	0.19641626	0.285193605	0.086311085	0.137570521	0.556923533	0.175330395	0.998768023	0.999934415	Bacteria.Firmicutes.Clostridia.Clostridiales.Ruminococcaceae.Ruminococcaceae.NK4A214.group	GNLY
109695	ENSG00000115523	rs76223661	0.888834366	0.541432808	0.620249117	0.22997466	-0.024669237	0.161441447	0.02959093	-0.130713187	0.175806737	0.263003603	0.059438214	0.107882203	0.41576654	0.219320722	0.896345673	0.726258301	Bacteria.Firmicutes.Clostridia.Clostridiales.Lachnospiraceae.Tyzzerella	GNLY
109696	ENSG00000115523	rs76223661	0.692215615	0.338127104	0.866248101	0.710313687	-0.066847282	0.253425145	0.01259801	-0.042897851	0.16813129	0.262649378	0.074507617	0.114995139	0.301596598	0.112340418	0.998970432	0.998994847	Bacteria.Firmicutes.Erysipelotrichia.Erysipelotrichales.Erysipelotrichaceae.Erysipelatoclostridium	GNLY
109697	ENSG00000115523	rs76223661	0.8017565	0.465012012	0.573599797	0.269119661	-0.039916585	0.184418299	0.055310319	-0.20185127	0.158343919	0.25094808	0.097794659	0.181118656	0.382176284	0.14498269	0.819388303	0.747130084	Bacteria.Firmicutes.Clostridia.Clostridiales.Ruminococcaceae.Butyricicoccus	GNLY
109698	ENSG00000115523	rs76223661	0.494844183	0.13368792	0.685704853	0.304887636	-0.182491299	0.526564142	-0.042713377	0.147733673	0.26585417	0.346787344	0.105081068	0.142869193	0.464713886	0.1066318	0.99946547	0.972078348	Bacteria.Firmicutes.Erysipelotrichia.Erysipelotrichales.Erysipelotrichaceae..Clostridium..innocuum.group	GNLY
109699	ENSG00000115523	rs76223661	0.842962357	0.484021423	0.480222985	0.432961548	-0.030499639	0.188349769	0.047162813	-0.085120206	0.153351396	0.267611173	0.066429189	0.107889399	0.333714239	0.13212621	0.999550314	0.996901429	Bacteria.Proteobacteria.Gammaproteobacteria.Pseudomonadales	GNLY
109700	ENSG00000115523	rs76223661	0.422414122	0.306734821	0.131356314	0.094791329	-0.108869293	0.246222318	-0.117445685	0.193778213	0.134862057	0.23903332	0.07687556	0.114324248	0.191508866	0.085666791	0.438739932	0.791926866	Bacteria.Firmicutes.Negativicutes.Selenomonadales.Veillonellaceae.Veillonella	GNLY
109701	ENSG00000115523	rs76223661	0.547543977	0.982371045	0.31712901	0.51479635	0.176953427	0.010926869	-0.081419074	0.087919301	0.292697713	0.492638201	0.08077175	0.134244651	0.694042017	0.605256121	0.801579959	0.890273479	Bacteria.Firmicutes.Clostridia.Clostridiales.Lachnospiraceae..Eubacterium..rectale.group	GNLY
109702	ENSG00000115523	rs76223661	0.131244497	0.669383405	0.019941273	0.169136053	0.33524352	-0.185414505	0.181156496	-0.196870826	0.219373161	0.432289447	0.075945023	0.141612343	0.220799689	0.414965689	0.232805189	0.686844573	Bacteria.Firmicutes.Erysipelotrichia.Erysipelotrichales.Erysipelotrichaceae.Holdemanella	GNLY
109703	ENSG00000115523	rs76223661	0.967369436	0.294402519	0.355015433	0.751514478	-0.006529246	0.253413305	0.072338164	-0.038827799	0.159004589	0.239766378	0.077661857	0.122112982	0.409425072	0.076146984	0.917282398	0.94483728	Bacteria.Firmicutes.Clostridia.Clostridiales.Lachnospiraceae..Eubacterium..eligens.group	GNLY
109704	ENSG00000115523	rs76223661	0.856333361	0.719090833	0.739060943	0.187758866	-0.032980894	-0.144006282	0.02346996	-0.193667604	0.18145963	0.398669524	0.070163738	0.145502024	0.526984739	0.330955116	0.876285369	0.83148223	Bacteria.Firmicutes.Clostridia.Clostridiales.Ruminococcaceae.Ruminococcaceae.UCG.014	GNLY
109705	ENSG00000115523	rs76223661	0.614770863	0.467004962	0.533501727	0.367854162	0.386745765	-1.322250766	-0.080354345	0.269886664	0.764813745	1.807351125	0.128370317	0.297652046	0.999415694	0.823533725	0.990344402	0.933994762	Bacteria.Firmicutes	GNLY
109706	ENSG00000115523	rs76223661	0.357585732	0.518991208	0.282466015	0.393697931	0.590141735	-1.015794216	-0.119346181	0.227579937	0.63699002	1.566674194	0.110134222	0.265075738	0.987348183	0.738601552	0.996576058	0.817127673	Bacteria.Firmicutes.Clostridia.Clostridiales	GNLY
109707	ENSG00000115523	rs76223661	0.696324275	0.993711696	0.264926461	0.20608313	0.075715912	0.002520811	0.08227865	-0.162295685	0.193154921	0.318637717	0.07317719	0.127093195	0.442197247	0.286820689	0.973651245	0.997803387	Bacteria.Actinobacteria.Actinobacteria.Micrococcales	GNLY
109708	ENSG00000115523	rs76223661	0.504556499	0.135960493	0.712726716	0.373913873	-0.126175862	0.559886364	-0.029356987	0.14687217	0.188039038	0.370924543	0.07938937	0.164059557	0.40952789	0.123430034	0.966546108	0.914172983	Bacteria.Firmicutes.Clostridia.Clostridiales.Ruminococcaceae.Ruminiclostridium.6	GNLY
109709	ENSG00000115523	rs76223661	0.009818311	0.018644851	0.001807691	0.091308918	-0.455151905	0.651016699	-0.383569218	0.347667836	0.171157835	0.269886277	0.11795356	0.202895754	0.032331713	0.019717166	0.592657992	0.994989321	Bacteria.Actinobacteria.Coriobacteriia.Coriobacteriales	GNLY
109710	ENSG00000115523	rs76223661	0.203080077	0.098067126	0.182859359	0.299806406	-0.216798294	0.469991281	0.072130982	-0.101131285	0.168637686	0.280081934	0.053583127	0.096770515	0.238072832	0.061175838	0.933185769	0.965530807	Bacteria.Proteobacteria.Gammaproteobacteria.Enterobacteriales.Enterobacteriaceae	GNLY
109711	ENSG00000115523	rs76223661	0.206100951	0.711764635	0.03270377	0.988012973	-0.177669905	0.117158865	0.181690159	-0.002210336	0.139138227	0.315721937	0.083282063	0.14656331	0.174395321	0.179529246	0.330694383	0.918950913	Bacteria.Firmicutes.Bacilli.Lactobacillales	GNLY
109712	ENSG00000115523	rs76223661	0.902246403	0.687849954	0.262602376	0.350027956	0.020051606	0.120904309	0.071429952	-0.106344369	0.162628129	0.299603637	0.06321718	0.112986487	0.376300796	0.210296245	0.999305535	0.989974535	Bacteria.Proteobacteria.Gammaproteobacteria.Pseudomonadales.Pseudomonadaceae.Pseudomonas	GNLY
109713	ENSG00000115523	rs76223661	0.946803901	0.2411468	0.094868529	0.98080557	0.009698518	0.28690865	-0.12119809	-0.003058147	0.144807543	0.24257515	0.071520885	0.126629635	0.336602543	0.071829844	0.860962138	0.931661827	Bacteria.Firmicutes.Clostridia.Clostridiales.Lachnospiraceaencultured	GNLY
109714	ENSG00000115523	rs76223661	0.537596392	0.179691452	0.861462793	0.710587779	-0.085820596	0.357575658	0.008780033	0.037171479	0.138489878	0.263680985	0.050115779	0.099743538	0.203707384	0.05956011	0.99994518	0.999865593	Bacteria.Bacteroidetes.Bacteroidia.Bacteroidales.Prevotellaceae	GNLY
109715	ENSG00000115523	rs76223661	0.922925268	0.574058724	0.411957089	0.574390229	0.017890724	0.181669617	-0.073570914	0.076508315	0.184212182	0.321597587	0.089102806	0.135555172	0.49839293	0.252090419	0.998793879	0.998019463	Bacteria.Firmicutes.Clostridia.Clostridiales.Lachnospiraceae.Blautia	GNLY
109716	ENSG00000115523	rs76223661	0.636399441	0.37372526	0.042067266	0.014784417	-0.062140395	0.199612162	-0.104718017	0.213745	0.130839106	0.222882798	0.050511854	0.085383685	0.21333569	0.085228618	0.937508231	0.671208344	Bacteria.Firmicutes.Negativicutes.Selenomonadales.Veillonellaceae.Dialister	GNLY
109717	ENSG00000115523	rs76223661	0.54614674	0.195860107	0.687253253	0.710041776	-0.0831753	0.300625278	0.023103299	-0.043533166	0.137099863	0.230069987	0.057135052	0.116583481	0.201249793	0.048333924	0.8744889	0.974957414	Bacteria.Proteobacteria.Gammaproteobacteria.Pasteurellales.Pasteurellaceae.Haemophilus	GNLY
109718	ENSG00000115523	rs76223661	0.344538278	0.877321567	0.07547192	0.381593486	0.196076195	0.049718827	0.154902081	-0.120895293	0.20594855	0.320838324	0.085768909	0.137247875	0.298108494	0.346443327	0.988161388	0.950695192	Bacteria.Firmicutes.Bacilli.Lactobacillales.Carnobacteriaceae	GNLY
109719	ENSG00000115523	rs76223661	0.583671672	0.15204288	0.960274242	0.432481754	-0.086229318	0.551260297	0.00258572	0.099214288	0.156570042	0.380414029	0.05171549	0.125621902	0.325110646	0.079260662	0.998735039	0.999709092	Bacteria.Bacteroidetes.Bacteroidia.Bacteroidales.Prevotellaceae.Prevotella.9	GNLY
109720	ENSG00000115523	rs76223661	0.568476297	0.259190723	0.880478081	0.812035678	-0.10224438	0.345524958	0.009971846	-0.028431839	0.178383529	0.303596412	0.066061982	0.119083946	0.366441721	0.130071949	0.988162815	0.951252571	Bacteria.Proteobacteria.Betaproteobacteria.Burkholderiales	GNLY
109721	ENSG00000115523	rs76223661	0.709720806	0.339281858	0.898868205	0.899206084	-0.069909334	0.333399112	0.008949451	0.01563949	0.187002807	0.3463671	0.070147004	0.122997624	0.481222834	0.178014336	0.999814869	0.94604106	Bacteria.Actinobacteria.Actinobacteria.Corynebacteriales.Corynebacteriaceae	GNLY
109722	ENSG00000115523	rs76223661	0.65002385	0.888328318	0.207680892	0.306559857	0.085531886	-0.063194851	0.093222847	-0.165007775	0.187648702	0.448307209	0.073262967	0.160131618	0.496692862	0.362953572	0.999469974	0.986131077	Bacteria.Bacteroidetes.Bacteroidia.Bacteroidales.Porphyromonadaceae.Barnesiella	GNLY
109723	ENSG00000115523	rs76223661	0.599378384	0.258829353	0.947117766	0.696950535	-0.085175068	0.41074055	-0.005583424	0.069065208	0.161364342	0.360621884	0.083861038	0.176572239	0.421676836	0.130199196	0.99846362	0.994553009	Bacteria.Firmicutes.Clostridia.Clostridiales.Ruminococcaceae.Ruminiclostridium.9	GNLY
109724	ENSG00000115523	rs76223661	0.576820157	0.752150435	0.30768237	0.698017436	0.149926818	0.130777819	0.091763734	-0.056034297	0.267335604	0.412386855	0.089260559	0.143790457	0.612926041	0.437410222	0.998986731	0.998377846	Bacteria.Firmicutes.Clostridia.Clostridiales.Family.XI.Anaerococcus	GNLY
109725	ENSG00000115523	rs76223661	0.684378223	0.346211031	0.96257188	0.78739352	-0.095212758	0.391473468	-0.003887129	0.037629213	0.233195581	0.412622088	0.082520723	0.138958118	0.606548503	0.282333502	0.999437234	0.997643724	Bacteria.Proteobacteria.Betaproteobacteria.Neisseriales.Neisseriaceae	GNLY
109726	ENSG00000115523	rs76223661	0.801104411	0.296044795	0.004397831	0.521256573	-0.032454972	0.226321176	-0.205164047	0.072393707	0.128313367	0.214868822	0.069555516	0.112263589	0.268719625	0.080559268	0.692108657	0.934518136	Bacteria.Firmicutes.Clostridia.Clostridiales.Lachnospiraceae.Coprococcus.1	GNLY
109727	ENSG00000115523	rs76223661	0.129399172	0.045843989	0.145225269	0.118923796	-0.3561235	0.716071086	-0.163826838	0.255165185	0.231900743	0.351833045	0.111141504	0.161512954	0.294616774	0.067842552	0.968970412	0.998920199	Bacteria.Firmicutes.Clostridia.Clostridiales.Lachnospiraceae..Eubacterium..ventriosum.group	GNLY
109728	ENSG00000115523	rs76223661	0.794611621	0.870253083	0.496661268	0.407565683	0.068650306	-0.085246036	-0.061410301	0.144146518	0.262643242	0.519876747	0.089842148	0.172939942	0.729976934	0.520581973	0.996108676	0.996217099	Bacteria.Firmicutes.Clostridia.Clostridiales.Lachnospiraceae..Ruminococcus..gnavus.group	GNLY
109729	ENSG00000115523	rs76223661	0.349489959	0.138069894	0.095492514	0.098567945	-0.128507041	0.337309709	-0.120385095	0.218900819	0.136380036	0.224691523	0.071178092	0.130648016	0.179182356	0.038979942	0.461165314	0.938940281	Bacteria.Actinobacteria.Actinobacteria.Bifidobacteriales.Bifidobacteriaceae.Bifidobacterium	GNLY
109730	ENSG00000115523	rs76223661	0.429910928	0.972355758	0.513758174	0.273199651	-0.126306622	-0.011366297	-0.046231488	-0.139029104	0.159031262	0.326753682	0.070416653	0.125825612	0.290906359	0.262332953	0.860703967	0.924960833	Bacteria.Firmicutes.Clostridia.Clostridiales.Ruminococcaceae.Ruminococcus.2	GNLY
109731	ENSG00000115523	rs76223661	0.784933886	0.688784895	0.944993507	0.584547895	-0.066803583	0.147471159	-0.006872683	0.0785656	0.243801177	0.366597075	0.099232766	0.142988323	0.614648269	0.385914832	0.997570438	0.982567127	Bacteria.Firmicutes.Clostridia.Clostridiales.Lachnospiraceae.Lachnospiraceae.UCG.008	GNLY
109732	ENSG00000115523	rs76223661	0.379556693	0.19439479	0.021357527	0.067773865	-0.11712406	0.292373406	-0.185147748	0.246224583	0.132395857	0.223012442	0.078526201	0.132592474	0.184327897	0.044197684	0.843847032	0.849141214	Bacteria.Firmicutes.Clostridia.Clostridiales.Ruminococcaceae.Flavonifractor	GNLY
109733	ENSG00000115523	rs76223661	0.185103231	0.093986732	0.121079264	0.245821143	-0.211742603	0.457560324	0.085791596	-0.112021348	0.158112622	0.26927644	0.05462667	0.095665406	0.18790936	0.054496055	0.998302481	0.99762474	Bacteria.Proteobacteria.Gammaproteobacteria.Enterobacteriales.Enterobacteriaceae.Escherichia.Shigella	GNLY
109734	ENSG00000115523	rs76223661	0.50792484	0.636449937	0.398065393	0.405637627	0.358843161	-0.433507451	-0.090882875	0.147084853	0.539048896	0.912904306	0.106845243	0.175737845	0.869243318	0.68130609	0.876277026	0.808216105	Bacteria.Firmicutes.Clostridia.Clostridiales.Lachnospiraceae	GNLY
109735	ENSG00000115523	rs76223661	0.962135757	0.217623048	0.277440241	0.697616824	-0.007446806	0.409513393	0.058266119	0.048974211	0.156267615	0.328990677	0.053204772	0.125498147	0.43780303	0.095835501	0.925613467	0.997412515	Bacteria.Proteobacteria.Gammaproteobacteria.Enterobacteriales.Enterobacteriaceae.Citrobacter	GNLY
109736	ENSG00000115523	rs76223661	0.263714733	0.37307912	0.046915332	0.989929559	0.219950413	0.228680905	0.132722158	0.0011714	0.195119726	0.254993272	0.065541682	0.092457075	0.318232664	0.227124756	0.999586829	0.996426659	Bacteria.Firmicutes.Negativicutes.Selenomonadales.Veillonellaceae.Megasphaera	GNLY
109737	ENSG00000115523	rs76223661	0.609485084	0.369599907	0.805423922	0.754493411	-0.074085008	0.252420105	-0.018679897	0.05190152	0.144342772	0.279411653	0.075527514	0.165278947	0.332052003	0.121558732	0.751496431	0.948033123	Bacteria.Actinobacteria.Actinobacteria	GNLY
109738	ENSG00000115523	rs76223661	0.118278056	0.06335439	0.119631026	0.18138401	-0.328187246	0.670612869	0.094095837	-0.150996821	0.207363457	0.355102959	0.059676497	0.111786211	0.225976987	0.072294125	0.714601225	0.995251343	Bacteria.Proteobacteria.Gammaproteobacteria	GNLY
109739	ENSG00000115523	rs76223661	0.184446997	0.090075355	0.10125529	0.280341793	-0.204785296	0.438946272	0.106302845	-0.107863423	0.152686053	0.255166197	0.063960718	0.09909541	0.131191203	0.044528797	0.77274139	0.994448463	Bacteria.Bacteroidetes.Bacteroidia.Bacteroidales.Porphyromonadaceae	GNLY
109740	ENSG00000115523	rs76223661	0.75008252	0.471360501	0.089568278	0.604046368	0.049698881	0.233874128	-0.113349191	0.06955061	0.155375497	0.322837642	0.065785343	0.13347074	0.380200668	0.148260479	0.99786128	0.999462671	Bacteria.Firmicutes.Clostridia.Clostridiales.Lachnospiraceae.Anaerostipes	GNLY
109741	ENSG00000115523	rs76223661	0.513575028	0.858334449	0.973172843	0.157683476	-0.091580913	-0.058175518	0.002216969	-0.24061258	0.139428946	0.324651256	0.065674434	0.168363155	0.249980061	0.139582536	0.999417824	0.981957222	Bacteria.Firmicutes.Clostridia.Clostridiales.Christensenellaceae.Christensenellaceae.R.7.group	GNLY
109742	ENSG00000115523	rs76223661	0.512029923	0.268834242	0.740019118	0.670042799	-0.141641032	0.431264477	-0.024975634	0.057076674	0.214852266	0.386735521	0.07495078	0.133355966	0.463410934	0.188240357	0.996423631	0.971636825	Bacteria.Bacteroidetes.Bacteroidia.Bacteroidales.Prevotellaceae.Prevotella.7	GNLY
109743	ENSG00000115523	rs76223661	0.583603465	0.215082859	0.858789402	0.973913959	-0.078205549	0.293365239	-0.014645218	0.004402199	0.141975169	0.234365968	0.081994528	0.134115005	0.223700652	0.055947508	0.997048205	0.999513539	Bacteria.Firmicutes.Clostridia.Clostridiales.Lachnospiraceae.Dorea	GNLY
109744	ENSG00000115523	rs76223661	0.584380707	0.60929116	0.202939685	0.672663689	0.114069671	0.171411277	0.102786307	-0.053237439	0.207512682	0.333786096	0.079927713	0.125445457	0.493280645	0.281998727	0.997152221	0.990360691	Bacteria.Firmicutes.Clostridia.Clostridiales.Family.XI	GNLY
109745	ENSG00000115523	rs76223661	0.54504059	0.154274994	0.978159306	0.477297801	-0.092544455	0.460573357	-0.001953883	0.127902386	0.152122652	0.319591207	0.071100356	0.178952596	0.262688509	0.061916377	0.998173674	0.991886968	Bacteria.Firmicutes.Bacilli.Bacillales	GNLY
109746	ENSG00000115523	rs76223661	0.539239869	0.194007218	0.723245925	0.729844889	-0.084624279	0.302062739	0.020701228	-0.040574101	0.137114558	0.230200406	0.058208723	0.116995674	0.205009345	0.046710315	0.864993033	0.928661702	Bacteria.Proteobacteria.Gammaproteobacteria.Pasteurellales.Pasteurellaceae	GNLY
109747	ENSG00000115523	rs76223661	0.605108701	0.956832685	0.472044418	0.628107118	0.251515101	-0.039513588	-0.063090657	0.062440608	0.484092855	0.727226359	0.087224769	0.12830273	0.907142031	0.765339677	0.998947111	0.995399427	Bacteria.Bacteroidetes	GNLY
109748	ENSG00000115561	rs7557796	0.212349131	0.15598736	0.799675247	0.67694879	-0.433901378	0.352026071	0.03276007	-0.038708393	0.344551216	0.245301249	0.128575244	0.092495755	0.20438715	0.076205846	0.998997514	0.969189617	Bacteria.Firmicutes.Clostridia.Clostridiales.Ruminococcaceae.Subdoligranulum	CHMP3
109749	ENSG00000115561	rs7557796	0.186659249	0.142922402	0.407657502	0.587905669	-0.347853702	0.278356913	0.113984998	-0.051466101	0.260682177	0.187740692	0.136780545	0.094513123	0.123324337	0.034851068	0.79252074	0.997649073	Bacteria.Firmicutes.Clostridia.Clostridiales.Ruminococcaceaencultured	CHMP3
109750	ENSG00000115561	rs7557796	0.771634972	0.924518099	0.437630501	0.303617888	-0.116127475	0.02877254	0.154657572	-0.151026185	0.398472015	0.302528463	0.198040503	0.145667215	0.517673339	0.334704082	0.999274386	0.998480911	Bacteria.Firmicutes.Clostridia.Clostridiales.Ruminococcaceae.Ruminococcaceae.UCG.013	CHMP3
109751	ENSG00000115561	rs7557796	0.521252171	0.48191922	0.282541342	0.202947359	-0.198450699	0.150149288	0.221387196	-0.182733903	0.307741551	0.21230903	0.204331269	0.142098248	0.296780305	0.149238389	0.759374645	0.714072274	Bacteria.Firmicutes.Clostridia.Clostridiales.Ruminococcaceae.Butyricicoccus	CHMP3
109752	ENSG00000115561	rs7557796	0.196467461	0.124569691	0.924121874	0.862063761	-0.361395364	0.308606389	-0.011338942	-0.0142631	0.276958236	0.198375527	0.118598663	0.081771115	0.169823708	0.069976751	0.949153628	0.959508073	Bacteria.Proteobacteria.Betaproteobacteria.Burkholderiales.Alcaligenaceae	CHMP3
109753	ENSG00000115561	rs7557796	0.69975995	0.459067585	0.862628797	0.899991631	-0.260263827	0.343894584	-0.021826494	-0.01085643	0.671947584	0.461759422	0.125652474	0.086055302	0.907849349	0.626536633	0.998947111	0.995399427	Bacteria.Bacteroidetes	CHMP3
109754	ENSG00000115561	rs7557796	0.103380982	0.050725417	0.667431993	0.311621717	-0.451202356	0.407619099	-0.059000618	0.103993762	0.273202633	0.204823864	0.136699106	0.101990529	0.09718507	0.016575945	0.999989953	0.995249858	Bacteria.Firmicutes.Clostridia.Clostridiales.Christensenellaceae	CHMP3
109755	ENSG00000115561	rs7557796	0.160600177	0.092738498	0.669623788	0.286898828	-0.361459043	0.308987198	-0.059470964	0.103254163	0.254725341	0.181133995	0.138762512	0.09617306	0.116420385	0.025855227	0.733801404	0.869357444	Bacteria.Firmicutes.Clostridia.Clostridiales.Peptostreptococcaceae	CHMP3
109756	ENSG00000115561	rs7557796	0.567491918	0.642881823	0.527188351	0.444097553	-0.209687799	0.127705565	0.097832891	-0.090770633	0.364906197	0.27415535	0.153904696	0.117897012	0.436699054	0.306995645	0.866913162	0.905927589	Bacteria.Firmicutes.Clostridia.Clostridiales.Ruminococcaceae.Ruminococcaceae.UCG.014	CHMP3
109757	ENSG00000115561	rs7557796	0.329433938	0.254199281	0.691174493	0.760918205	-0.307078432	0.256056208	-0.065402801	0.031553196	0.312543046	0.222612802	0.163912984	0.103271017	0.254701922	0.100206371	0.993501001	0.954085234	Bacteria.Firmicutes.Erysipelotrichia.Erysipelotrichales	CHMP3
109758	ENSG00000115561	rs7557796	0.270618185	0.173873447	0.672468528	0.935307227	-0.331575348	0.293033052	-0.071464594	-0.009363666	0.298459468	0.213161201	0.168288138	0.114920534	0.16790145	0.050096799	0.720726488	0.955499867	Bacteria.Firmicutes.Bacilli.Lactobacillales.Streptococcaceae	CHMP3
109759	ENSG00000115561	rs7557796	0.5111304	0.593280701	0.309675435	0.236758479	-0.199239963	0.121952345	0.167309523	-0.13982745	0.30157756	0.227227041	0.163422759	0.117110106	0.308603447	0.182211647	0.911591624	0.852149478	Bacteria.Firmicutes.Clostridia.Clostridiales.Ruminococcaceae.Ruminococcaceae.UCG.005	CHMP3
109760	ENSG00000115561	rs7557796	0.205291088	0.077724173	0.98121533	0.541409119	-0.38078331	0.390537737	0.003066565	-0.055123545	0.297663228	0.217939629	0.129748596	0.089796267	0.246842869	0.052797646	0.974351255	0.928309949	Bacteria.Proteobacteria.Betaproteobacteria	CHMP3
109761	ENSG00000115561	rs7557796	0.638329726	0.727976829	0.05847068	0.063496948	0.181777196	-0.093298454	0.305794805	-0.214739437	0.384944389	0.267101932	0.15880905	0.113771769	0.422803286	0.232098691	0.970727297	0.997803387	Bacteria.Actinobacteria.Actinobacteria.Micrococcales	CHMP3
109762	ENSG00000115561	rs7557796	0.642305028	0.464956869	0.877678366	0.941867727	-0.287909038	0.321079873	-0.018555857	-0.006118307	0.617003367	0.436856784	0.120094085	0.083582514	0.841003311	0.60952092	0.99911693	0.997690506	Bacteria.Bacteroidetes.Bacteroidia.Bacteroidales.Bacteroidaceae.Bacteroides	CHMP3
109763	ENSG00000115561	rs7557796	0.135917879	0.062973556	0.943487002	0.439439233	-0.397863278	0.366093508	-0.007773568	0.064847507	0.263555116	0.193566819	0.109243394	0.083368037	0.094686166	0.026088619	0.998409995	0.996467843	Bacteria.Verrucomicrobia	CHMP3
109764	ENSG00000115561	rs7557796	0.218021498	0.229390263	0.961361864	0.973003925	-0.367613429	0.281545263	0.005096103	-0.003114043	0.29558833	0.232074699	0.104795682	0.091671475	0.236694508	0.159928955	0.998920038	0.99782309	Bacteria.Firmicutes.Bacilli.Bacillales.Staphylococcaceae.Staphylococcus	CHMP3
109765	ENSG00000115561	rs7557796	0.281912293	0.048872147	0.662586755	0.136763455	-0.560676531	0.762194004	0.07079171	-0.187178067	0.516799445	0.379808808	0.161507454	0.124264048	0.672199231	0.181448749	0.99967607	0.999141757	Bacteria.Firmicutes.Negativicutes.Selenomonadales	CHMP3
109766	ENSG00000115561	rs7557796	0.328486413	0.4143622	0.127173344	0.142355993	0.760994716	-0.46097458	-0.322173514	0.20562221	0.773010096	0.561189581	0.208551846	0.138484237	0.686809263	0.612682418	0.815190814	0.99665811	Bacteria.Proteobacteria	CHMP3
109767	ENSG00000115561	rs7557796	0.144335443	0.126903993	0.661598521	0.531766551	-0.383243374	0.284316607	-0.068988404	0.064780514	0.259411027	0.183913312	0.156902599	0.103051725	0.109855197	0.03495825	0.889986034	0.975707333	Bacteria.Firmicutes.Clostridia.Clostridiales.Lachnospiraceae..Eubacterium..hallii.group	CHMP3
109768	ENSG00000115561	rs7557796	0.278508917	0.096977374	0.634569448	0.320015811	-0.543439562	0.571532106	0.059128075	-0.086438597	0.497347827	0.339463773	0.123823215	0.086268335	0.594145402	0.19776256	0.999785669	0.999420701	Bacteria.Firmicutes.Clostridia.Clostridiales.Ruminococcaceae.Faecalibacterium	CHMP3
109769	ENSG00000115561	rs7557796	0.212126609	0.183138165	0.267066573	0.284638857	-0.328073856	0.250036692	0.128307209	-0.089474744	0.2603877	0.185861861	0.114631013	0.082945227	0.11935087	0.058801042	0.971569939	0.961608708	Bacteria.Proteobacteria.Betaproteobacteria.Burkholderiales.Alcaligenaceae.Parasutterella	CHMP3
109770	ENSG00000115561	rs7557796	0.078390724	0.087660534	0.30486298	0.707318114	-0.513776685	0.34757437	-0.13759618	0.033959507	0.287371213	0.200494086	0.133058662	0.090057289	0.079748718	0.029704394	0.700877001	0.91286769	Bacteria.Firmicutes.Clostridia.Clostridiales.Lachnospiraceae.Lachnospira	CHMP3
109771	ENSG00000115561	rs7557796	0.068535066	0.041695866	0.212598318	0.159105856	-0.53584593	0.443402232	-0.126170313	0.109921318	0.289372254	0.213480053	0.100244238	0.077182264	0.130889448	0.042244478	0.999614985	0.99936283	Bacteria.Firmicutes.Clostridia.Clostridiales.Lachnospiraceae.Tyzzerella.4	CHMP3
109772	ENSG00000115561	rs7557796	0.368760551	0.552267557	0.495910051	0.284139547	-0.284941316	0.136838915	0.100143634	-0.127231802	0.31485449	0.22904764	0.146252083	0.11782363	0.30137928	0.266823779	0.963485106	0.971945944	Bacteria.Firmicutes.Bacilli.Lactobacillales.Carnobacteriaceae.Granulicatella	CHMP3
109773	ENSG00000115561	rs7557796	0.364008408	0.205460257	0.82593391	0.887789059	-0.302649463	0.277552645	-0.029213868	-0.01220375	0.331101679	0.217048489	0.13231236	0.086155098	0.230856004	0.0880863	0.999507593	0.935584968	Bacteria.Firmicutes.Clostridia.Clostridiales.Lachnospiraceae.Lachnoclostridium	CHMP3
109774	ENSG00000115561	rs7557796	0.197707934	0.151129018	0.532756242	0.479689689	-0.619716494	0.480463417	-0.106349339	0.086227311	0.476258595	0.330807257	0.16958876	0.121303882	0.419147572	0.182169912	0.998986731	0.998377846	Bacteria.Firmicutes.Clostridia.Clostridiales.Family.XI.Anaerococcus	CHMP3
109775	ENSG00000115561	rs7557796	0.173402679	0.144299308	0.312424271	0.468087348	-0.355481239	0.273786464	0.175110557	-0.090672515	0.258301101	0.185304517	0.172024704	0.124240871	0.082126607	0.036394373	0.946830748	0.956901174	Bacteria.Firmicutes.Clostridia.Clostridiales.Ruminococcaceae.Ruminiclostridium.5	CHMP3
109776	ENSG00000115561	rs7557796	0.629430196	0.409242619	0.320439478	0.587269121	-0.166817076	0.21298526	0.216821681	-0.083751774	0.344101468	0.256449993	0.216585562	0.153540562	0.393386385	0.159484868	0.812788384	0.994506574	Bacteria.Firmicutes.Clostridia.Clostridiales.Family.XIII	CHMP3
109777	ENSG00000115561	rs7557796	0.190653229	0.078637366	0.51929436	0.278910658	-0.543148728	0.515828517	-0.1064649	0.135617245	0.410780051	0.288762923	0.164321912	0.124219597	0.291724936	0.089419544	0.787172373	0.833518397	Bacteria.Firmicutes.Erysipelotrichia.Erysipelotrichales.Erysipelotrichaceae.Faecalitalea	CHMP3
109778	ENSG00000115561	rs7557796	0.146755906	0.127286245	0.612432148	0.792063248	-0.381177324	0.28508493	0.059456166	-0.022317594	0.259593501	0.184599144	0.116803972	0.084311858	0.088946886	0.034832141	0.94253553	0.990835033	Bacteria.Bacteroidetes.Bacteroidia.Bacteroidales.Porphyromonadaceae.Parabacteroides	CHMP3
109779	ENSG00000115561	rs7557796	0.047905435	0.014267165	0.175818533	0.056991735	-0.87763433	0.78621534	-0.224187741	0.223876858	0.435398255	0.312343044	0.163828685	0.115562021	0.218916276	0.03729545	0.996483139	0.828086726	Bacteria.Bacteroidetes.Bacteroidia.Bacteroidales.Porphyromonadaceae.Butyricimonas	CHMP3
109780	ENSG00000115561	rs7557796	0.291597044	0.200523468	0.738661313	0.875486549	-0.324715894	0.280081562	-0.054117834	0.015862309	0.3054336	0.216615972	0.161528962	0.100839407	0.220766382	0.070147377	0.999513786	0.974686324	Bacteria.Firmicutes.Erysipelotrichia.Erysipelotrichales.Erysipelotrichaceae	CHMP3
109781	ENSG00000115561	rs7557796	0.192084561	0.095045663	0.792948662	0.456182997	-0.459709637	0.484286903	-0.046556034	0.100335766	0.348812896	0.285941762	0.176650478	0.133859478	0.350701259	0.102784207	0.998929462	0.998920199	Bacteria.Firmicutes.Clostridia.Clostridiales.Lachnospiraceae..Eubacterium..ventriosum.group	CHMP3
109782	ENSG00000115561	rs7557796	0.137848523	0.089710736	0.453468264	0.260151385	-0.384605758	0.31608192	0.107156528	-0.112659714	0.256050379	0.183530202	0.142097603	0.099190477	0.08404412	0.027219968	0.972085394	0.950708623	Bacteria.Proteobacteria.Deltaproteobacteria.Desulfovibrionales.Desulfovibrionaceae	CHMP3
109783	ENSG00000115561	rs7557796	0.213150666	0.140293406	0.993516943	0.615054451	-0.453479952	0.473661571	-0.001267466	0.065823035	0.360737164	0.317328886	0.155398424	0.130273751	0.227705689	0.083596865	0.951225567	0.926870238	Bacteria.Firmicutes.Clostridia.Clostridiales.Lachnospiraceae.Lachnospiraceae.UCG.010	CHMP3
109784	ENSG00000115561	rs7557796	0.291496636	0.141031108	0.883002731	0.544584011	-0.369457575	0.371062819	-0.020171917	-0.060508732	0.347445507	0.249062969	0.13654171	0.099349839	0.259757907	0.077342445	0.825741088	0.982679299	Bacteria.Firmicutes.Bacilli	CHMP3
109785	ENSG00000115561	rs7557796	0.250298986	0.162500447	0.197695016	0.130244706	-0.307177361	0.264105586	0.168434217	-0.13838351	0.264848201	0.186977161	0.129439677	0.090314949	0.127088099	0.040227336	0.998880039	0.91764775	Bacteria.Proteobacteria.Deltaproteobacteria.Desulfovibrionales.Desulfovibrionaceae.Bilophila	CHMP3
109786	ENSG00000115561	rs7557796	0.231150059	0.155002687	0.091416221	0.027965458	-0.303400641	0.256145461	-0.225690243	0.234814587	0.251046298	0.178057747	0.131755343	0.104484707	0.138186288	0.042670708	0.457572699	0.829237422	Bacteria.Actinobacteria.Actinobacteria.Bifidobacteriales.Bifidobacteriaceae	CHMP3
109787	ENSG00000115561	rs7557796	0.213142815	0.185940473	0.652364074	0.717636873	-0.525919785	0.368723907	-0.072372781	0.039993627	0.418354808	0.275865619	0.159925723	0.110123047	0.306451001	0.13022696	0.997152221	0.990360691	Bacteria.Firmicutes.Clostridia.Clostridiales.Family.XI	CHMP3
109788	ENSG00000115561	rs7557796	0.920676835	0.559518562	0.805923657	0.829621878	-0.107650283	0.463507489	-0.047368182	-0.030325118	1.076902774	0.790250308	0.192024924	0.140367227	0.989122299	0.748148444	0.996576058	0.872377933	Bacteria.Firmicutes.Clostridia.Clostridiales	CHMP3
109789	ENSG00000115561	rs7557796	0.457771793	0.341175338	0.174374313	0.22465166	-0.210891661	0.189435282	-0.209744079	0.13269155	0.282352983	0.197582208	0.152754335	0.108254068	0.25401537	0.113480588	0.997851323	0.941317193	Bacteria.Firmicutes.Clostridia.Clostridiales.Lachnospiraceae.Fusicatenibacter	CHMP3
109790	ENSG00000115561	rs7557796	0.582994408	0.383484314	0.314920957	0.604558037	-0.173417672	0.186842903	0.124275364	-0.043538704	0.314314279	0.212965146	0.122721769	0.083671304	0.284935796	0.106401663	0.725476215	0.964876538	Bacteria.Firmicutes.Negativicutes.Selenomonadales.Acidaminococcaceae.Phascolarctobacterium	CHMP3
109791	ENSG00000115561	rs7557796	0.111209851	0.088078186	0.450155866	0.444847418	-0.456724907	0.339171054	0.088935233	-0.064008943	0.282905249	0.19591014	0.11707062	0.083275321	0.101534045	0.034429102	0.997466038	0.994193156	Bacteria.Bacteroidetes.Bacteroidia.Bacteroidales.Rikenellaceae	CHMP3
109792	ENSG00000115561	rs7557796	0.147830429	0.064885531	0.909596943	0.518266475	-0.441336004	0.42866242	-0.020951734	0.079916254	0.301375571	0.228329487	0.183813818	0.123041887	0.178316324	0.036115915	0.838428925	0.984611135	Bacteria.Bacteroidetes.Bacteroidia.Bacteroidales.Porphyromonadaceae.Odoribacter	CHMP3
109793	ENSG00000115561	rs7557796	0.316274389	0.403472341	0.809194307	0.549854236	-0.328730291	0.19685892	0.034005097	-0.061694561	0.325536909	0.23412109	0.140264351	0.102641749	0.285532539	0.161846316	0.99365755	0.973716764	Bacteria.Firmicutes.Clostridia.Clostridiales.Ruminococcaceae.Ruminococcus.1	CHMP3
109794	ENSG00000115561	rs7557796	0.045496124	0.055730105	0.123028472	0.190941514	-0.591989146	0.412606934	-0.209176655	0.125554727	0.290385463	0.211864189	0.133900587	0.09501881	0.079405597	0.034386242	0.99830237	0.997282036	Bacteria.Firmicutes.Clostridia.Clostridiales.Clostridiaceae.1.Clostridium.sensu.stricto.1	CHMP3
109795	ENSG00000115561	rs7557796	0.214757989	0.154600436	0.765882372	0.655177249	-0.360111463	0.281279681	0.036557915	-0.037906887	0.28748261	0.19533613	0.122268809	0.084497167	0.130253523	0.04058681	0.834329328	0.8806471	Bacteria.Fusobacteria.Fusobacteriia.Fusobacteriales.Fusobacteriaceae.Fusobacterium	CHMP3
109796	ENSG00000115561	rs7557796	0.058611836	0.05724461	0.214799621	0.198783057	-0.741503111	0.632355262	-0.189471467	0.167227372	0.385307865	0.326754274	0.15127193	0.12882821	0.173033494	0.077105158	0.984987993	0.971423926	Bacteria.Proteobacteria.Deltaproteobacteria.Desulfovibrionales.Desulfovibrionaceae.Desulfovibrio	CHMP3
109797	ENSG00000115561	rs7557796	0.480720446	0.381905181	0.787554353	0.788672142	-0.290545564	0.233082622	-0.035738519	0.023677396	0.409701549	0.264784248	0.132078541	0.087978793	0.349439727	0.189401045	0.95107915	0.91465847	Bacteria.Firmicutes.Negativicutes.Selenomonadales.Veillonellaceae	CHMP3
109798	ENSG00000115561	rs7557796	0.410580455	0.134263587	0.702081419	0.317873119	-0.600157485	0.739955595	0.061365361	-0.109692484	0.724712483	0.488057932	0.15973153	0.108989103	0.82182655	0.400982198	0.956359196	0.930754062	Bacteria.Firmicutes.Clostridia.Clostridiales.Ruminococcaceae	CHMP3
109799	ENSG00000115561	rs7557796	0.348078215	0.257594414	0.512641367	0.768331861	-0.280456882	0.237065885	0.07735416	-0.024358855	0.29676274	0.207594568	0.117507655	0.082356524	0.175346795	0.071705243	0.700305493	0.995306766	Bacteria.Firmicutes.Negativicutes.Selenomonadales.Acidaminococcaceae	CHMP3
109800	ENSG00000115561	rs7557796	0.308686034	0.126044077	0.999008023	0.599160578	-0.365268843	0.39561406	0.000199738	-0.059582647	0.356048641	0.255317448	0.160048943	0.112812003	0.415929789	0.132623277	0.999537298	0.982567127	Bacteria.Firmicutes.Clostridia.Clostridiales.Lachnospiraceae.Lachnospiraceae.UCG.008	CHMP3
109801	ENSG00000115561	rs7557796	0.410751823	0.120899533	0.61820882	0.633312463	-0.340568352	0.568077038	0.109831142	0.082113725	0.411400356	0.36153755	0.219330691	0.171321557	0.486935057	0.135405989	0.945366445	0.982766854	Bacteria.Firmicutes.Clostridia.Clostridiales.Ruminococcaceae.Anaerotruncus	CHMP3
109802	ENSG00000115561	rs7557796	0.531785266	0.67760271	0.447107293	0.309784226	-0.209582932	0.104318563	0.1297048	-0.126228307	0.333416168	0.249811307	0.169589575	0.123323845	0.435987675	0.264192978	0.998768023	0.95436788	Bacteria.Firmicutes.Clostridia.Clostridiales.Ruminococcaceae.Ruminococcaceae.NK4A214.group	CHMP3
109803	ENSG00000115561	rs7557796	0.541144115	0.985851436	0.15015806	0.044270314	-0.166024332	-0.003916066	0.213880056	-0.223426163	0.270276019	0.219993303	0.146904703	0.108951089	0.350797053	0.30484945	0.747545812	0.947317731	Bacteria.Firmicutes.Clostridia.Clostridiales.Ruminococcaceae..Eubacterium..coprostanoligenes.group	CHMP3
109804	ENSG00000115561	rs7557796	0.147455859	0.134418021	0.565244062	0.724714948	-0.384778943	0.292067854	0.080653417	-0.037326184	0.262507586	0.192719052	0.13954346	0.105540165	0.090384408	0.034389354	0.996546716	0.99835739	Bacteria.Firmicutes.Clostridia.Clostridiales.Ruminococcaceae.Ruminococcaceae.UCG.002	CHMP3
109805	ENSG00000115561	rs7557796	0.215216622	0.154966011	0.76245203	0.653158583	-0.359421718	0.28091556	0.037097623	-0.038131415	0.28722242	0.195258891	0.122226586	0.0844678	0.130514844	0.039447426	0.846965293	0.87724048	Bacteria.Fusobacteria.Fusobacteriia.Fusobacteriales	CHMP3
109806	ENSG00000115561	rs7557796	0.130399619	0.082754084	0.495275887	0.264109517	-0.391399376	0.322827024	0.097313615	-0.11122477	0.255548617	0.183249312	0.141909388	0.098750737	0.092265983	0.026212205	0.90090992	0.939697157	Bacteria.Proteobacteria.Deltaproteobacteria	CHMP3
109807	ENSG00000115561	rs7557796	0.168110215	0.163607938	0.497345609	0.620154808	-0.654231371	0.423742962	-0.113563737	0.05706931	0.469450377	0.300797194	0.166407045	0.114602059	0.336345249	0.1747792	0.999437234	0.991595928	Bacteria.Proteobacteria.Betaproteobacteria.Neisseriales.Neisseriaceae	CHMP3
109808	ENSG00000115561	rs7557796	0.427900084	0.367685117	0.566218188	0.734687779	-0.260395397	0.227943743	-0.098860769	0.049857856	0.326429009	0.251304874	0.171475532	0.146497934	0.348143718	0.144073172	0.94482859	0.979665691	Bacteria.Actinobacteria	CHMP3
109809	ENSG00000115561	rs7557796	0.219521968	0.191191949	0.899233523	0.97026286	-0.400812278	0.291683963	-0.016555234	0.003206426	0.323346354	0.220870318	0.130235191	0.085686853	0.191627107	0.087112414	0.965239182	0.997412515	Bacteria.Proteobacteria.Gammaproteobacteria.Enterobacteriales.Enterobacteriaceae.Citrobacter	CHMP3
109810	ENSG00000115561	rs7557796	0.209720167	0.097284634	0.478345575	0.28356931	-0.765129162	0.666950084	0.123183656	-0.120145026	0.604040869	0.396509595	0.172762736	0.111128048	0.487636583	0.1982357	0.827782116	0.890273479	Bacteria.Firmicutes.Clostridia.Clostridiales.Lachnospiraceae..Eubacterium..rectale.group	CHMP3
109811	ENSG00000115561	rs7557796	0.171893911	0.189190963	0.905668724	0.816451691	-0.407260557	0.271445647	-0.018827825	-0.026186172	0.294872368	0.204607223	0.158270782	0.112367789	0.147793802	0.054776936	0.968656053	0.950167126	Bacteria.Firmicutes.Clostridia.Clostridiales.Lachnospiraceae..Eubacterium..eligens.group	CHMP3
109812	ENSG00000115561	rs7557796	0.349787367	0.673981563	0.977556326	0.393150488	-0.441933533	0.12524291	-0.004674935	-0.090783519	0.469300122	0.296382843	0.165545771	0.105617937	0.357072143	0.416749992	0.786610092	0.793004925	Bacteria.Firmicutes.Erysipelotrichia.Erysipelotrichales.Erysipelotrichaceae.Holdemanella	CHMP3
109813	ENSG00000115561	rs7557796	0.462142356	0.375012283	0.893201241	0.91100633	-0.332367504	0.325220788	0.022729032	0.015820527	0.449365019	0.364120376	0.168646325	0.141004422	0.442815275	0.229173629	0.996423631	0.976588979	Bacteria.Bacteroidetes.Bacteroidia.Bacteroidales.Prevotellaceae.Prevotella.7	CHMP3
109814	ENSG00000115561	rs7557796	0.170867699	0.185860053	0.856451927	0.652597059	-0.371859563	0.257770957	0.020799427	-0.042120354	0.268587073	0.192819	0.114533241	0.093142357	0.136480638	0.071107431	0.998173674	0.994266973	Bacteria.Firmicutes.Bacilli.Bacillales	CHMP3
109815	ENSG00000115561	rs7557796	0.831456897	0.463696417	0.292139855	0.736411372	-0.075325926	0.177016339	0.164620081	-0.038549247	0.35252074	0.240164565	0.155020364	0.114039963	0.425291991	0.152253037	0.806819472	0.935365119	Bacteria.Firmicutes.Clostridia.Clostridiales.Ruminococcaceae.Ruminococcus.2	CHMP3
109816	ENSG00000115561	rs7557796	0.135187854	0.06328703	0.903840458	0.42507119	-0.399446339	0.366150128	-0.013265543	0.066989798	0.264101722	0.193833101	0.109382576	0.083463172	0.095995206	0.025789601	0.99894297	0.998882343	Bacteria.Verrucomicrobia.Verrucomicrobiae.Verrucomicrobiales.Verrucomicrobiaceae.Akkermansia	CHMP3
109817	ENSG00000115561	rs7557796	0.427329525	0.490645432	0.846243571	0.706670479	-0.307485359	0.197665364	0.033820184	-0.046820439	0.384982562	0.285168307	0.173724293	0.123875507	0.382689998	0.241068407	0.935250898	0.928644784	Bacteria.Firmicutes.Clostridia.Clostridiales.Lachnospiraceae..Eubacterium..xylanophilum.group	CHMP3
109818	ENSG00000115561	rs7557796	0.209833123	0.125175943	0.919938861	0.702966054	-0.362450846	0.301451356	-0.013884852	0.035423846	0.286213174	0.194093548	0.13761542	0.092495532	0.150795433	0.053392583	0.998970432	0.998994847	Bacteria.Firmicutes.Erysipelotrichia.Erysipelotrichales.Erysipelotrichaceae.Erysipelatoclostridium	CHMP3
109819	ENSG00000115561	rs7557796	0.994648802	0.810720729	0.245262308	0.147266797	0.002629655	-0.071567751	-0.149226627	0.129036525	0.390606562	0.297631246	0.127286127	0.087990758	0.640505151	0.350075655	0.756215225	0.995251343	Bacteria.Proteobacteria.Gammaproteobacteria	CHMP3
109820	ENSG00000115561	rs7557796	0.284445443	0.272155904	0.514174529	0.394487559	-0.304210636	0.220497568	0.07751224	-0.073385467	0.281896312	0.199119223	0.1181786	0.085620003	0.17189176	0.085055172	0.999550314	0.996901429	Bacteria.Proteobacteria.Gammaproteobacteria.Pseudomonadales	CHMP3
109821	ENSG00000115561	rs7557796	0.219523336	0.215150021	0.810925371	0.921831309	-0.431968245	0.306331081	0.034411575	-0.010342494	0.348481781	0.244760479	0.143266545	0.104996554	0.240439045	0.126133237	0.998793879	0.998376616	Bacteria.Firmicutes.Clostridia.Clostridiales.Lachnospiraceae.Blautia	CHMP3
109822	ENSG00000115561	rs7557796	0.249531053	0.12408745	0.96373207	0.616028616	-0.375676539	0.357443911	-0.010260408	0.080940537	0.323378049	0.229469325	0.224793556	0.160636853	0.228728396	0.073472091	0.967953535	0.989731238	Bacteria.Actinobacteria.Coriobacteriia.Coriobacteriales.Coriobacteriaceae	CHMP3
109823	ENSG00000115561	rs7557796	0.133821578	0.076887643	0.383098281	0.195931767	-0.396044801	0.331283497	-0.116613398	0.122436217	0.260920484	0.184338724	0.132808506	0.093716243	0.11032792	0.03178691	0.811290642	0.956405468	Bacteria.Firmicutes.Clostridia.Clostridiales.Peptostreptococcaceae.Intestinibacter	CHMP3
109824	ENSG00000115561	rs7557796	0.699747628	0.45908687	0.862643022	0.900013958	-0.260275424	0.343881338	-0.021824334	-0.010854118	0.671948506	0.461761546	0.125653186	0.086056292	0.906199841	0.625625001	0.998912436	0.995383189	Bacteria.Bacteroidetes.Bacteroidia.Bacteroidales	CHMP3
109825	ENSG00000115561	rs7557796	0.20787818	0.196143581	0.813415171	0.566251812	-0.339461011	0.250345766	-0.028587379	0.047410399	0.266896453	0.191713875	0.12063786	0.08224121	0.119955471	0.059632478	0.754378811	0.966547011	Bacteria.Firmicutes.Negativicutes.Selenomonadales.Veillonellaceae.Veillonella	CHMP3
109826	ENSG00000115561	rs7557796	0.362999106	0.550727407	0.511120715	0.287196412	-0.288209496	0.137322446	0.097232471	-0.126494919	0.314637447	0.228966716	0.147171563	0.117893379	0.304756593	0.250187352	0.988161388	0.950695192	Bacteria.Firmicutes.Bacilli.Lactobacillales.Carnobacteriaceae	CHMP3
109827	ENSG00000115561	rs7557796	0.200439592	0.155605577	0.937913944	0.663571185	-0.338634557	0.265569888	0.011836248	-0.045181933	0.261851635	0.184882872	0.151379139	0.103402083	0.114618153	0.043576705	0.99888113	0.999513539	Bacteria.Firmicutes.Clostridia.Clostridiales.Lachnospiraceae.Dorea	CHMP3
109828	ENSG00000115561	rs7557796	0.037594846	0.051009484	0.079701529	0.150803145	-0.604861288	0.41728623	-0.23285002	0.136476161	0.285042145	0.209946438	0.130824583	0.093890065	0.066916157	0.034175073	0.995652601	0.976854668	Bacteria.Firmicutes.Clostridia.Clostridiales.Clostridiaceae.1	CHMP3
109829	ENSG00000115561	rs7557796	0.815997918	0.868963044	0.145944135	0.137042508	0.096269662	-0.047124121	0.233040138	-0.170186448	0.412066165	0.284533247	0.158383441	0.113065325	0.623959188	0.372705187	0.999028109	0.997798285	Bacteria.Actinobacteria.Actinobacteria.Micrococcales.Micrococcaceae	CHMP3
109830	ENSG00000115561	rs7557796	0.18664768	0.177757271	0.712416051	0.405772182	-0.380612099	0.268826997	0.039063646	-0.064394324	0.285223789	0.19734375	0.105519304	0.076960884	0.096558779	0.047091925	0.95477287	0.934586728	Bacteria.Firmicutes.Negativicutes.Selenomonadales.Veillonellaceae.Dialister	CHMP3
109831	ENSG00000115561	rs7557796	0.309710039	0.20951217	0.821245829	0.932499046	-0.338773854	0.317154484	0.041478386	0.011419994	0.33092766	0.250265967	0.182849442	0.134313635	0.299430324	0.112622534	0.99846362	0.998450173	Bacteria.Firmicutes.Clostridia.Clostridiales.Ruminococcaceae.Ruminiclostridium.9	CHMP3
109832	ENSG00000115561	rs7557796	0.203998335	0.196698739	0.719607055	0.761936633	-0.467412102	0.342348051	-0.070774343	0.044402282	0.364327404	0.262498511	0.196309982	0.145966671	0.266118553	0.123129333	0.998330087	0.999834196	Bacteria.Actinobacteria.Coriobacteriia.Coriobacteriales.Coriobacteriaceae.Collinsella	CHMP3
109833	ENSG00000115561	rs7557796	0.391100014	0.238344122	0.571991969	0.964052512	-0.280631662	0.272488116	-0.097553961	0.005186055	0.325069261	0.228998711	0.171763206	0.114633961	0.262022031	0.07685392	0.633294665	0.913392123	Bacteria.Firmicutes.Bacilli.Lactobacillales	CHMP3
109834	ENSG00000115561	rs7557796	0.186582096	0.168465768	0.339386733	0.757734648	-0.342306626	0.253763866	0.138452388	-0.030274112	0.256479668	0.182245269	0.143869127	0.097740447	0.103836588	0.051408054	0.956713293	0.950951254	Bacteria.Firmicutes.Clostridia.Clostridiales.Lachnospiraceae.Coprococcus.1	CHMP3
109835	ENSG00000115561	rs7557796	0.38875473	0.386346076	0.398181325	0.304230128	-0.256376885	0.18192698	0.098944891	-0.085699562	0.29549985	0.208621477	0.116351988	0.08276419	0.234999996	0.137300029	0.999305535	0.989974535	Bacteria.Proteobacteria.Gammaproteobacteria.Pseudomonadales.Pseudomonadaceae.Pseudomonas	CHMP3
109836	ENSG00000115561	rs7557796	0.11336291	0.110867869	0.69324564	0.853456388	-0.439098724	0.306392764	-0.043992275	-0.01392668	0.273654689	0.189601118	0.111039392	0.075102668	0.094581724	0.035701285	0.772767002	0.878197235	Bacteria.Proteobacteria.Betaproteobacteria.Burkholderiales.Alcaligenaceae.Sutterella	CHMP3
109837	ENSG00000115561	rs7557796	0.055039352	0.028420601	0.211090077	0.121251402	-0.686952968	0.596056069	-0.238867776	0.227606661	0.351709003	0.26602099	0.189151228	0.144993849	0.118777632	0.027006787	0.999550585	0.858916446	Bacteria.Firmicutes.Clostridia.Clostridiales.Lachnospiraceae.Lachnospiraceae.ND3007.group	CHMP3
109838	ENSG00000115561	rs7557796	0.13931517	0.125468905	0.467277923	0.219807657	-0.383037315	0.280549647	-0.099362021	0.108104039	0.255971712	0.18077836	0.13589903	0.087265194	0.086961694	0.04383678	0.996033175	0.930860168	Bacteria.Firmicutes.Clostridia.Clostridiales.Lachnospiraceae.Lachnospiraceae.NK4A136.group	CHMP3
109839	ENSG00000115561	rs7557796	0.111163498	0.08807369	0.449852316	0.444913893	-0.456759042	0.339146275	0.089011837	-0.064031125	0.282888988	0.195892994	0.117092647	0.083316398	0.101512046	0.034778853	0.997528932	0.993985312	Bacteria.Bacteroidetes.Bacteroidia.Bacteroidales.Rikenellaceae.Alistipes	CHMP3
109840	ENSG00000115561	rs7557796	0.379709241	0.263357534	0.831381079	0.871544884	-0.317488779	0.257113573	0.029100632	-0.014675122	0.359001693	0.227915259	0.13612699	0.090405096	0.258841627	0.126777335	0.93214298	0.866525856	Bacteria.Firmicutes.Clostridia.Clostridiales.Lachnospiraceae.Tyzzerella	CHMP3
109841	ENSG00000115561	rs7557796	0.551698098	0.235639704	0.854914774	0.648704827	-0.312134991	0.454921141	-0.032585142	-0.057782339	0.52171703	0.380093159	0.177509444	0.126257964	0.666342206	0.27621619	0.996108676	0.998901623	Bacteria.Firmicutes.Clostridia.Clostridiales.Lachnospiraceae..Ruminococcus..gnavus.group	CHMP3
109842	ENSG00000115561	rs7557796	0.005581859	0.000893339	0.018313036	0.002890654	-1.047033406	0.916377281	-0.38339361	0.345957594	0.365410154	0.263322375	0.158471469	0.111797129	0.047547729	0.004216229	0.999469974	0.83703739	Bacteria.Bacteroidetes.Bacteroidia.Bacteroidales.Porphyromonadaceae.Barnesiella	CHMP3
109843	ENSG00000115561	rs7557796	0.127886303	0.103465846	0.670227756	0.541263102	-0.450939752	0.357480195	-0.05070679	0.059020284	0.292462695	0.216508276	0.118543857	0.096109249	0.082579744	0.038609681	0.99994518	0.999865593	Bacteria.Bacteroidetes.Bacteroidia.Bacteroidales.Prevotellaceae	CHMP3
109844	ENSG00000115561	rs7557796	0.114949241	0.060415022	0.454408771	0.222357259	-0.45456869	0.378780952	0.089170134	-0.100483131	0.284564236	0.198263011	0.118493975	0.081567567	0.120924553	0.029797009	0.919919759	0.832656399	Bacteria.Firmicutes.Clostridia.Clostridiales.Lachnospiraceae.Roseburia	CHMP3
109845	ENSG00000115561	rs7557796	0.198400133	0.167336448	0.730251206	0.787084066	-0.351334308	0.269936432	0.049110582	-0.024964866	0.270426361	0.193338192	0.141832854	0.092053529	0.119946011	0.048477871	0.999334555	0.995088363	Bacteria.Firmicutes.Erysipelotrichia.Erysipelotrichales.Erysipelotrichaceae.Erysipelotrichaceae.UCG.003	CHMP3
109846	ENSG00000115561	rs7557796	0.150901684	0.120579545	0.649274514	0.836777706	-0.380431335	0.293658454	0.076945864	-0.022581293	0.26178548	0.186727233	0.168424689	0.109176881	0.101924771	0.030106595	0.998239218	0.997038792	Bacteria.Firmicutes.Clostridia.Clostridiales.Ruminococcaceae.Flavonifractor	CHMP3
109847	ENSG00000115561	rs7557796	0.218439467	0.121791041	0.972369683	0.755517001	-0.366979547	0.334155951	-0.00448105	-0.027948192	0.295349782	0.213183919	0.128884354	0.089385509	0.214484443	0.075805811	0.990377206	0.941063554	Bacteria.Proteobacteria.Betaproteobacteria.Burkholderiales	CHMP3
109848	ENSG00000115561	rs7557796	0.379007932	0.357262835	0.703345312	0.701764304	-0.295778162	0.225409755	0.046440284	-0.035147083	0.333957655	0.243139459	0.121423591	0.091384142	0.371282062	0.221360404	0.999586829	0.996426659	Bacteria.Firmicutes.Negativicutes.Selenomonadales.Veillonellaceae.Megasphaera	CHMP3
109849	ENSG00000115561	rs7557796	0.920033402	0.442635292	0.679997843	0.663849417	0.118151004	0.656563696	-0.082412555	-0.063114113	1.172406369	0.850031687	0.198920001	0.144568729	0.999415694	0.822435843	0.990344402	0.961569696	Bacteria.Firmicutes	CHMP3
109850	ENSG00000115561	rs7557796	0.955974658	0.612426396	0.193710562	0.408543126	-0.0215611	0.147181941	0.292329181	-0.125267008	0.389078864	0.289140013	0.222632377	0.15060455	0.579719895	0.264472743	0.816894029	0.978883571	Bacteria.Firmicutes.Clostridia.Clostridiales.Family.XIII.Family.XIII.AD3011.group	CHMP3
109851	ENSG00000115561	rs7557796	0.106695302	0.054006584	0.678670281	0.333062382	-0.449116189	0.404013534	-0.056547697	0.098756609	0.27459705	0.205941196	0.135891888	0.101276591	0.100003423	0.017109238	0.999417824	0.997023453	Bacteria.Firmicutes.Clostridia.Clostridiales.Christensenellaceae.Christensenellaceae.R.7.group	CHMP3
109852	ENSG00000115561	rs7557796	0.231020892	0.154710489	0.090981537	0.027729738	-0.303437125	0.256289748	-0.226012146	0.235202443	0.251006208	0.178029979	0.131762292	0.104493631	0.138430993	0.042582703	0.458694929	0.82633884	Bacteria.Actinobacteria.Actinobacteria.Bifidobacteriales.Bifidobacteriaceae.Bifidobacterium	CHMP3
109853	ENSG00000115561	rs7557796	0.104183185	0.113187462	0.578631041	0.888762106	-0.464890583	0.310528608	0.074897402	-0.013016972	0.282158252	0.193431393	0.134188851	0.092705533	0.093732694	0.052613456	0.895232906	0.996759562	Bacteria.Bacteroidetes.Bacteroidia.Bacteroidales.Porphyromonadaceae	CHMP3
109854	ENSG00000115561	rs7557796	0.968850486	0.992510129	0.198773009	0.197624528	0.015413869	0.002695262	0.234290845	-0.165260227	0.393226318	0.286032433	0.180488313	0.126980283	0.548496972	0.448537169	0.944143041	0.87180213	Bacteria.Firmicutes.Clostridia.Clostridiales.Ruminococcaceae.Ruminiclostridium.6	CHMP3
109855	ENSG00000115561	rs7557796	0.158619497	0.144476077	0.604509396	0.505095991	-0.529964754	0.457208244	-0.070404381	0.079698889	0.371678907	0.309586831	0.135282665	0.118925736	0.161621639	0.076276366	0.998735039	0.999709092	Bacteria.Bacteroidetes.Bacteroidia.Bacteroidales.Prevotellaceae.Prevotella.9	CHMP3
109856	ENSG00000115561	rs7557796	0.261019712	0.162650543	0.713395069	0.8420591	-0.334305359	0.293658849	-0.061552295	-0.022656136	0.294878684	0.207975174	0.16686093	0.11325418	0.168937712	0.051093675	0.724814877	0.921307549	Bacteria.Firmicutes.Bacilli.Lactobacillales.Streptococcaceae.Streptococcus	CHMP3
109857	ENSG00000115561	rs7557796	0.153290653	0.091814247	0.581736541	0.445997022	-0.471723362	0.387141917	-0.071785697	0.070129636	0.326534002	0.22629249	0.129675252	0.091470126	0.270431082	0.084401666	0.99946547	0.972078348	Bacteria.Firmicutes.Erysipelotrichia.Erysipelotrichales.Erysipelotrichaceae..Clostridium..innocuum.group	CHMP3
109858	ENSG00000115561	rs7557796	0.362088606	0.377798195	0.437548922	0.4072253	-0.266842083	0.191458738	-0.119017511	0.104199687	0.290755111	0.215621529	0.15237581	0.124922516	0.239486767	0.123767336	0.671795631	0.907491089	Bacteria.Actinobacteria.Actinobacteria	CHMP3
109859	ENSG00000115561	rs7557796	0.71165805	0.884871219	0.183821065	0.104291195	-0.113508801	0.033927896	-0.154599157	0.132284094	0.305767192	0.233409174	0.115101154	0.080313362	0.410348469	0.283569607	0.998302481	0.99762474	Bacteria.Proteobacteria.Gammaproteobacteria.Enterobacteriales.Enterobacteriaceae.Escherichia.Shigella	CHMP3
109860	ENSG00000115561	rs7557796	0.509866852	0.427035754	0.610105433	0.673797252	-0.241620119	0.206322649	0.073438703	-0.044959665	0.364630997	0.258158353	0.143332555	0.106331553	0.412599578	0.208493127	0.999814869	0.942552604	Bacteria.Actinobacteria.Actinobacteria.Corynebacteriales.Corynebacteriaceae	CHMP3
109861	ENSG00000115561	rs7557796	0.649822627	0.722753382	0.360858589	0.320236479	-0.155295136	0.094799826	0.146404206	-0.116708479	0.340492423	0.26606842	0.159113468	0.11653212	0.404794021	0.226869565	0.901579498	0.906546295	Bacteria.Firmicutes.Clostridia.Clostridiales.Ruminococcaceae.Ruminococcaceae.UCG.003	CHMP3
109862	ENSG00000115561	rs7557796	0.18605449	0.058974299	0.742568932	0.280633966	-0.42107586	0.43110896	-0.078707545	0.189272472	0.31511614	0.224347679	0.238626734	0.17399347	0.185259659	0.043420895	0.920644092	0.994989321	Bacteria.Actinobacteria.Coriobacteriia.Coriobacteriales	CHMP3
109863	ENSG00000115561	rs7557796	0.091791668	0.083099367	0.213353786	0.206374955	-0.452111985	0.328002432	-0.163484256	0.120854486	0.26425007	0.186400965	0.130107924	0.094702375	0.06438203	0.024727833	0.751507816	0.879046776	Bacteria.Proteobacteria.Gammaproteobacteria.Pasteurellales.Pasteurellaceae.Haemophilus	CHMP3
109864	ENSG00000115561	rs7557796	0.559932105	0.459969082	0.347682718	0.389617038	-0.189541141	0.168568853	-0.124193329	0.077852804	0.323496871	0.226800254	0.13130548	0.089897339	0.321466782	0.145666459	0.99786128	0.999462671	Bacteria.Firmicutes.Clostridia.Clostridiales.Lachnospiraceae.Anaerostipes	CHMP3
109865	ENSG00000115561	rs7557796	0.166384367	0.131102722	0.905280062	0.894568346	-0.422017756	0.304696527	0.018882671	0.013822136	0.301576819	0.199309537	0.15807737	0.103896368	0.115875652	0.045048745	0.925799373	0.925023444	Bacteria.Firmicutes.Clostridia.Clostridiales.Lachnospiraceaencultured	CHMP3
109866	ENSG00000115561	rs7557796	0.8913805	0.513473554	0.764155137	0.839032576	-0.12119911	0.430092636	-0.053793833	-0.02666107	0.884112887	0.654643697	0.178556399	0.130733802	0.9056128	0.644607465	0.881912195	0.867589969	Bacteria.Firmicutes.Clostridia.Clostridiales.Lachnospiraceae	CHMP3
109867	ENSG00000115561	rs7557796	0.677293048	0.892226199	0.292743167	0.146152811	-0.132770054	0.032621148	-0.123319784	0.115194586	0.317620267	0.239841111	0.11627496	0.078332052	0.472417547	0.298860911	0.935633451	0.965530807	Bacteria.Proteobacteria.Gammaproteobacteria.Enterobacteriales.Enterobacteriaceae	CHMP3
109868	ENSG00000115561	rs7557796	0.091896003	0.083483414	0.201071096	0.193890607	-0.450179267	0.326830267	-0.16904646	0.12411395	0.263206809	0.185971596	0.130902151	0.094561523	0.065855481	0.024159426	0.730882111	0.833189375	Bacteria.Proteobacteria.Gammaproteobacteria.Pasteurellales.Pasteurellaceae	CHMP3
109869	ENSG00000115677	rs7599888	0.031854706	0.011136167	0.381783866	0.40264774	0.363425206	-0.35214885	0.083315517	-0.063382172	0.165738748	0.134824264	0.094623023	0.075246635	0.040849037	0.005142272	0.788564457	0.997649073	Bacteria.Firmicutes.Clostridia.Clostridiales.Ruminococcaceaencultured	HDLBP
109870	ENSG00000115677	rs7599888	0.863779427	0.618771389	0.276575216	0.303040962	0.055930849	-0.121946959	-0.136374074	0.097170241	0.324734684	0.243917109	0.124301741	0.093609616	0.433364847	0.303957087	0.998201428	0.99782309	Bacteria.Firmicutes.Bacilli.Bacillales.Staphylococcaceae.Staphylococcus	HDLBP
109871	ENSG00000115677	rs7599888	0.014264449	0.000303539	0.956239825	0.071635501	0.414017929	-0.542572044	-0.005942382	-0.15886928	0.164473813	0.14225779	0.10788317	0.086772855	0.031737096	0.000598824	0.848754095	0.658420497	Bacteria.Firmicutes.Clostridia.Clostridiales.Ruminococcaceae.Butyricicoccus	HDLBP
109872	ENSG00000115677	rs7599888	0.149354768	0.045232874	0.961924911	0.555935685	0.383861137	-0.448924957	-0.00490459	-0.049468325	0.263129399	0.219931852	0.102350078	0.083574611	0.199723531	0.048597874	0.989101651	0.950695192	Bacteria.Firmicutes.Bacilli.Lactobacillales.Carnobacteriaceae	HDLBP
109873	ENSG00000115677	rs7599888	0.040496636	0.011828104	0.937877981	0.719157496	0.364320209	-0.351471921	-0.004243094	-0.016491267	0.174335723	0.13575278	0.054235376	0.045666042	0.046411228	0.005782169	0.861686581	0.8806471	Bacteria.Fusobacteria.Fusobacteriia.Fusobacteriales.Fusobacteriaceae.Fusobacterium	HDLBP
109874	ENSG00000115677	rs7599888	0.077819779	0.075934663	0.703684553	0.74664666	0.428318955	-0.391634006	0.046789369	-0.031358246	0.239102218	0.217198269	0.122483501	0.096659647	0.171357621	0.06450212	0.999274386	0.998480911	Bacteria.Firmicutes.Clostridia.Clostridiales.Ruminococcaceae.Ruminococcaceae.UCG.013	HDLBP
109875	ENSG00000115677	rs7599888	0.055050521	0.006634426	0.726201479	0.251324882	0.406780774	-0.469164331	0.026080191	-0.071186847	0.208275135	0.167359973	0.074159683	0.061511638	0.123758977	0.014316022	0.876281493	0.869074101	Bacteria.Firmicutes.Clostridia.Clostridiales.Ruminococcaceae.Ruminococcaceae.UCG.014	HDLBP
109876	ENSG00000115677	rs7599888	0.027841598	0.011027601	0.63315903	0.600702077	0.381019528	-0.365198958	-0.044494484	0.037445606	0.169401893	0.13962276	0.092791023	0.071199319	0.039858887	0.005600589	0.886395318	0.984056941	Bacteria.Firmicutes.Clostridia.Clostridiales.Lachnospiraceae..Eubacterium..hallii.group	HDLBP
109877	ENSG00000115677	rs7599888	0.206676094	0.239236127	0.751219772	0.547993544	0.292910293	-0.24164447	-0.030049952	0.048066713	0.229680648	0.203467941	0.094390892	0.079596471	0.166512713	0.096307309	0.999305535	0.989974535	Bacteria.Proteobacteria.Gammaproteobacteria.Pseudomonadales.Pseudomonadaceae.Pseudomonas	HDLBP
109878	ENSG00000115677	rs7599888	0.045322306	0.034388614	0.986113296	0.609418272	0.375070119	-0.310387265	0.001432721	0.03618222	0.18382849	0.14368068	0.082004003	0.070482071	0.077842345	0.023227179	0.940186148	0.886067913	Bacteria.Firmicutes.Clostridia.Clostridiales.Ruminococcaceae.Ruminococcaceae.UCG.005	HDLBP
109879	ENSG00000115677	rs7599888	0.029021965	0.008302962	0.812902607	0.515712276	0.372255401	-0.355431577	-0.015621561	0.035152291	0.166788814	0.1306036	0.065738434	0.053791827	0.032415137	0.004439626	0.94253553	0.990835033	Bacteria.Bacteroidetes.Bacteroidia.Bacteroidales.Porphyromonadaceae.Parabacteroides	HDLBP
109880	ENSG00000115677	rs7599888	0.264951834	0.167854662	0.934301507	0.983602833	0.347755459	-0.345772105	-0.008149737	-0.001579521	0.309304195	0.247961066	0.098487325	0.076563255	0.265484921	0.108577613	0.999614985	0.99936283	Bacteria.Firmicutes.Clostridia.Clostridiales.Lachnospiraceae.Tyzzerella.4	HDLBP
109881	ENSG00000115677	rs7599888	0.026707221	0.007474858	0.940143807	0.375762884	0.3715858	-0.353556145	0.005022314	0.048038407	0.163949918	0.128100705	0.066630418	0.053869393	0.031707942	0.003928268	0.998880039	0.950358135	Bacteria.Proteobacteria.Deltaproteobacteria.Desulfovibrionales.Desulfovibrionaceae.Bilophila	HDLBP
109882	ENSG00000115677	rs7599888	0.178738204	0.076746782	0.195426046	0.233759765	0.254347456	-0.261149937	-0.080747572	0.062851603	0.187142756	0.14524272	0.061735756	0.052300622	0.206844967	0.055570138	0.801710749	0.926870238	Bacteria.Firmicutes.Clostridia.Clostridiales.Lachnospiraceae.Lachnospiraceae.UCG.010	HDLBP
109883	ENSG00000115677	rs7599888	0.317770242	0.158820885	0.689280215	0.779572948	0.276905783	-0.291621771	0.036200662	-0.019066883	0.275071253	0.204622813	0.090142418	0.06784846	0.314966876	0.086436739	0.964011852	0.931534808	Bacteria.Proteobacteria.Betaproteobacteria	HDLBP
109884	ENSG00000115677	rs7599888	0.032403841	0.009818847	0.634754008	0.794740372	0.367002548	-0.348784338	-0.033013974	0.014190879	0.167923943	0.131159795	0.069174054	0.054326503	0.034808314	0.004739221	0.996546716	0.99835739	Bacteria.Firmicutes.Clostridia.Clostridiales.Ruminococcaceae.Ruminococcaceae.UCG.002	HDLBP
109885	ENSG00000115677	rs7599888	0.028682075	0.005994786	0.612787484	0.287375535	0.417851179	-0.419382617	-0.03720107	0.062970588	0.186806234	0.147678442	0.073156212	0.058710648	0.041740387	0.006112976	0.895893344	0.994448463	Bacteria.Bacteroidetes.Bacteroidia.Bacteroidales.Porphyromonadaceae	HDLBP
109886	ENSG00000115677	rs7599888	0.134608072	0.045587893	0.977106687	0.943100639	0.357922696	-0.34683394	0.002729112	0.004828168	0.236290129	0.170205203	0.094742941	0.067389622	0.133169244	0.030667775	0.999507593	0.935584968	Bacteria.Firmicutes.Clostridia.Clostridiales.Lachnospiraceae.Lachnoclostridium	HDLBP
109887	ENSG00000115677	rs7599888	0.090112416	0.113797965	0.262576497	0.380620695	0.97940292	-0.708729056	-0.158015947	0.094285774	0.569408999	0.442236241	0.139840156	0.106819375	0.514165091	0.433768508	0.865787335	0.99665811	Bacteria.Proteobacteria	HDLBP
109888	ENSG00000115677	rs7599888	0.104667928	0.302136589	0.01047484	0.023599632	-0.731304882	0.291928741	-0.353500209	0.197555816	0.444487976	0.280701723	0.134156206	0.085253216	0.335514706	0.268528251	0.998986731	0.998377846	Bacteria.Firmicutes.Clostridia.Clostridiales.Family.XI.Anaerococcus	HDLBP
109889	ENSG00000115677	rs7599888	0.175924255	0.078840631	0.989850727	0.948670872	0.362279088	-0.349041567	0.001146668	0.004264564	0.264806783	0.195530889	0.089801961	0.065993176	0.19210192	0.056217662	0.990377206	0.958108221	Bacteria.Proteobacteria.Betaproteobacteria.Burkholderiales	HDLBP
109890	ENSG00000115677	rs7599888	0.024500638	0.005908936	0.341603136	0.174220856	0.37886117	-0.369511366	0.055982758	-0.063477623	0.164581652	0.12988063	0.058442496	0.046213365	0.031075684	0.004283119	0.973523722	0.928148789	Bacteria.Proteobacteria.Betaproteobacteria.Burkholderiales.Alcaligenaceae.Parasutterella	HDLBP
109891	ENSG00000115677	rs7599888	0.161169145	0.06804857	0.832459607	0.945400735	0.329287317	-0.333371872	0.02464051	-0.006186681	0.232373825	0.179705368	0.116016962	0.089995101	0.175538067	0.039583446	0.993501001	0.957684704	Bacteria.Firmicutes.Erysipelotrichia.Erysipelotrichales	HDLBP
109892	ENSG00000115677	rs7599888	0.0751838	0.017669877	0.689596033	0.952763432	0.329437781	-0.354416944	-0.032358659	-0.003900985	0.182224546	0.145641673	0.080662131	0.065604141	0.123003236	0.015634361	0.959003817	0.998264076	Bacteria.Firmicutes.Clostridia.Clostridiales.Ruminococcaceae.Ruminococcaceae.UCG.003	HDLBP
109893	ENSG00000115677	rs7599888	0.033707713	0.007881488	0.752143161	0.351733234	0.385972218	-0.375034813	0.022206495	-0.053241406	0.177967458	0.136843985	0.070022491	0.056768727	0.047436776	0.004891958	0.829488606	0.888712629	Bacteria.Firmicutes.Clostridia.Clostridiales.Lachnospiraceae.Lachnospira	HDLBP
109894	ENSG00000115677	rs7599888	0.024884589	0.014603038	0.412652789	0.195993722	0.541671319	-0.633955248	0.064466054	-0.105387637	0.235961851	0.252759308	0.078192665	0.080678084	0.107100302	0.029765462	0.999586829	0.996426659	Bacteria.Firmicutes.Negativicutes.Selenomonadales.Veillonellaceae.Megasphaera	HDLBP
109895	ENSG00000115677	rs7599888	0.983314168	0.511510275	0.223380749	0.334825707	0.006977899	-0.143971709	-0.144191576	0.073835735	0.332383529	0.218118055	0.117310222	0.075998509	0.62701982	0.252584241	0.997152221	0.990360691	Bacteria.Firmicutes.Clostridia.Clostridiales.Family.XI	HDLBP
109896	ENSG00000115677	rs7599888	0.045980289	0.017197757	0.981895543	0.984388115	0.363226809	-0.343857526	-0.002135205	-0.001327646	0.17858266	0.140684226	0.093736981	0.067591733	0.052788406	0.007243366	0.794456184	0.914709499	Bacteria.Firmicutes.Clostridia.Clostridiales.Peptostreptococcaceae	HDLBP
109897	ENSG00000115677	rs7599888	0.178553828	0.174120052	0.04864666	0.035923536	-0.837642744	0.674234387	0.223712445	-0.190745823	0.616052258	0.490743709	0.111363403	0.089068043	0.728627383	0.427499864	0.99911693	0.969632488	Bacteria.Bacteroidetes.Bacteroidia.Bacteroidales.Bacteroidaceae.Bacteroides	HDLBP
109898	ENSG00000115677	rs7599888	0.16181249	0.157637042	0.057158488	0.047438817	-1.057389337	0.889983346	0.250882157	-0.218063481	0.747349289	0.622674849	0.129591156	0.107948667	0.848360306	0.458289259	0.998947111	0.981145089	Bacteria.Bacteroidetes	HDLBP
109899	ENSG00000115677	rs7599888	0.069253306	0.019260236	0.571157332	0.3694309	0.480983879	-0.478324508	0.051017899	-0.06189992	0.260435537	0.199363814	0.089632005	0.068494608	0.174361491	0.037903082	0.798410269	0.838855719	Bacteria.Firmicutes.Erysipelotrichia.Erysipelotrichales.Erysipelotrichaceae.Faecalitalea	HDLBP
109900	ENSG00000115677	rs7599888	0.04320151	0.021397166	0.759324227	0.827119133	0.392019012	-0.358460979	0.026320097	-0.014991606	0.190165464	0.152081322	0.085554576	0.068371612	0.086059069	0.016995195	0.825992086	0.996716587	Bacteria.Bacteroidetes.Bacteroidia.Bacteroidales.Porphyromonadaceae.Odoribacter	HDLBP
109901	ENSG00000115677	rs7599888	0.230236965	0.05577827	0.152528572	0.312140665	0.227007121	-0.270552231	0.166102155	-0.085132016	0.187463628	0.138950452	0.114761882	0.083582409	0.151495031	0.021489586	0.522693458	0.955303348	Bacteria.Firmicutes.Bacilli.Lactobacillales.Streptococcaceae	HDLBP
109902	ENSG00000115677	rs7599888	0.549415816	0.361795216	0.243364275	0.215613425	0.147480088	-0.171804727	0.13252891	-0.104941628	0.245093745	0.187085892	0.11258477	0.083934744	0.38875779	0.179658707	0.998793879	0.998019463	Bacteria.Firmicutes.Clostridia.Clostridiales.Lachnospiraceae.Blautia	HDLBP
109903	ENSG00000115677	rs7599888	0.008809039	0.01310128	0.110297188	0.190051912	0.649743651	-0.528043831	0.191052644	-0.120553456	0.240681188	0.207075266	0.118033857	0.091048622	0.080943665	0.032222772	0.968970412	0.998920199	Bacteria.Firmicutes.Clostridia.Clostridiales.Lachnospiraceae..Eubacterium..ventriosum.group	HDLBP
109904	ENSG00000115677	rs7599888	0.924913648	0.852892895	0.293312434	0.434050176	-0.039452324	-0.068649343	0.147563505	-0.09897478	0.417012824	0.368771885	0.139299301	0.125748727	0.854796226	0.613900387	0.99967607	0.999141757	Bacteria.Firmicutes.Negativicutes.Selenomonadales	HDLBP
109905	ENSG00000115677	rs7599888	0.008859626	0.007002534	0.12517757	0.182605943	0.503816005	-0.444581401	-0.10798957	0.073109769	0.186772676	0.159705615	0.069530856	0.054278358	0.038472936	0.009653892	0.932672331	0.965530807	Bacteria.Proteobacteria.Gammaproteobacteria.Enterobacteriales.Enterobacteriaceae	HDLBP
109906	ENSG00000115677	rs7599888	0.584899781	0.203874929	0.117092713	0.270086046	0.121180803	-0.212714006	0.192468718	-0.107010011	0.220754626	0.165755525	0.121211002	0.096214526	0.393090894	0.100150645	0.544898465	0.982679299	Bacteria.Firmicutes.Bacilli	HDLBP
109907	ENSG00000115677	rs7599888	0.04056351	0.009196847	0.870424494	0.222319547	0.361102775	-0.354778631	-0.01464209	-0.080676537	0.172855589	0.132201399	0.089414645	0.065484086	0.046128908	0.00497059	0.850920673	0.949906009	Bacteria.Actinobacteria.Actinobacteria.Bifidobacteriales.Bifidobacteriaceae	HDLBP
109908	ENSG00000115677	rs7599888	0.243333749	0.587771496	0.017275992	0.095453606	-0.455003076	0.176108918	0.343516581	-0.197153641	0.386504836	0.32329261	0.140647745	0.116553777	0.375596066	0.350792042	0.906525787	0.962978444	Bacteria.Firmicutes.Clostridia.Clostridiales.Lachnospiraceae.Lachnospiraceae.UCG.008	HDLBP
109909	ENSG00000115677	rs7599888	0.167028436	0.138352242	0.493221613	0.190975918	0.289758029	-0.232099577	0.067371949	-0.097260119	0.207382415	0.154720735	0.097778415	0.073611459	0.169021687	0.0604988	0.99786128	0.999462671	Bacteria.Firmicutes.Clostridia.Clostridiales.Lachnospiraceae.Anaerostipes	HDLBP
109910	ENSG00000115677	rs7599888	0.031755176	0.00649684	0.562282881	0.17663969	0.385680179	-0.370594651	-0.039401135	0.072725292	0.175782046	0.131842178	0.067653255	0.053247583	0.039463023	0.004417604	0.711138982	0.890462075	Bacteria.Firmicutes.Negativicutes.Selenomonadales.Acidaminococcaceae	HDLBP
109911	ENSG00000115677	rs7599888	0.09614712	0.036698903	0.825768947	0.942382102	0.338569719	-0.353950799	-0.0255135	-0.007199581	0.200583976	0.165987078	0.115441816	0.099233488	0.137889671	0.031235711	0.88874769	0.994506574	Bacteria.Firmicutes.Clostridia.Clostridiales.Family.XIII	HDLBP
109912	ENSG00000115677	rs7599888	0.064157044	0.209936266	0.683325634	0.441193697	0.390532671	-0.229538607	0.031958433	0.053906033	0.207438104	0.18129912	0.077997401	0.069569355	0.139782046	0.133696249	0.914081929	0.894201857	Bacteria.Firmicutes.Clostridia.Clostridiales.Lachnospiraceae..Eubacterium..xylanophilum.group	HDLBP
109913	ENSG00000115677	rs7599888	0.056449957	0.020417765	0.504335478	0.48463378	0.334731249	-0.319342249	-0.060879712	0.047454129	0.172395072	0.134409266	0.090681431	0.067518699	0.068028504	0.008633905	0.999989953	0.995249858	Bacteria.Firmicutes.Clostridia.Clostridiales.Christensenellaceae	HDLBP
109914	ENSG00000115677	rs7599888	0.969346399	0.665750138	0.211777354	0.210750934	0.012543042	-0.098607787	-0.141057449	0.102168907	0.325167493	0.227240396	0.111868805	0.080843251	0.686907145	0.35133799	0.996483139	0.865911567	Bacteria.Bacteroidetes.Bacteroidia.Bacteroidales.Porphyromonadaceae.Butyricimonas	HDLBP
109915	ENSG00000115677	rs7599888	0.087297801	0.019912855	0.568583331	0.561344612	0.324021997	-0.323090212	-0.039848281	0.029642939	0.186689379	0.135414522	0.069541716	0.050775816	0.085388962	0.011369651	0.80270335	0.955996734	Bacteria.Firmicutes.Negativicutes.Selenomonadales.Acidaminococcaceae.Phascolarctobacterium	HDLBP
109916	ENSG00000115677	rs7599888	0.043823603	0.01652351	0.699589543	0.681436802	0.406979261	-0.37644994	0.034948038	-0.026879747	0.1980269	0.15303354	0.090174775	0.065190532	0.055066025	0.010330977	0.837534517	0.994491973	Bacteria.Firmicutes.Clostridia.Clostridiales.Peptostreptococcaceae.Intestinibacter	HDLBP
109917	ENSG00000115677	rs7599888	0.388853585	0.448269587	0.110586921	0.108912864	-0.462187426	0.326937497	0.176075973	-0.14484393	0.532828628	0.428572525	0.108871385	0.089130599	0.658638421	0.420693095	0.999785669	0.999420701	Bacteria.Firmicutes.Clostridia.Clostridiales.Ruminococcaceae.Faecalibacterium	HDLBP
109918	ENSG00000115677	rs7599888	0.224675203	0.057188178	0.200197642	0.686497644	0.245951529	-0.321075196	-0.116599614	0.027537183	0.200665537	0.165869159	0.09011243	0.067926635	0.156857629	0.030602943	0.998970432	0.998994847	Bacteria.Firmicutes.Erysipelotrichia.Erysipelotrichales.Erysipelotrichaceae.Erysipelatoclostridium	HDLBP
109919	ENSG00000115677	rs7599888	0.102526862	0.270284242	0.012957451	0.060837383	-0.831352026	0.490414147	0.319878881	-0.217518439	0.50211012	0.441123896	0.125234271	0.114046299	0.368557981	0.337717351	0.672928924	0.890273479	Bacteria.Firmicutes.Clostridia.Clostridiales.Lachnospiraceae..Eubacterium..rectale.group	HDLBP
109920	ENSG00000115677	rs7599888	0.079463254	0.280783021	0.002462661	0.00510157	-0.625859842	0.243940113	-0.344735813	0.201514396	0.351348493	0.224318188	0.109483269	0.069551305	0.191887219	0.194263349	0.996423631	0.938343963	Bacteria.Bacteroidetes.Bacteroidia.Bacteroidales.Prevotellaceae.Prevotella.7	HDLBP
109921	ENSG00000115677	rs7599888	0.6697446	0.962149256	0.184010703	0.02550477	0.110393232	-0.009096211	-0.169624815	0.2119748	0.257678802	0.190947717	0.126343323	0.09274885	0.592570822	0.462287056	0.880482707	0.786780669	Bacteria.Firmicutes.Clostridia.Clostridiales.Ruminococcaceae.Anaerotruncus	HDLBP
109922	ENSG00000115677	rs7599888	0.151318819	0.093149146	0.82571956	0.714674109	0.325526879	-0.300246079	-0.025288278	0.032348898	0.224236524	0.176235867	0.114389781	0.088105656	0.12807904	0.042620231	0.998173674	0.994266973	Bacteria.Firmicutes.Bacilli.Bacillales	HDLBP
109923	ENSG00000115677	rs7599888	0.252872123	0.0914019	0.249039106	0.343298096	0.23131433	-0.260355532	0.11194008	-0.066083826	0.200535425	0.151985671	0.096255634	0.069231732	0.182630035	0.042181427	0.997851323	0.963415074	Bacteria.Firmicutes.Clostridia.Clostridiales.Lachnospiraceae.Fusicatenibacter	HDLBP
109924	ENSG00000115677	rs7599888	0.033968503	0.049701689	0.550950541	0.583606568	0.356953681	-0.274767914	0.033589492	0.025023374	0.164836761	0.137435641	0.056037425	0.045428069	0.042128759	0.021800279	0.998409995	0.996467843	Bacteria.Verrucomicrobia	HDLBP
109925	ENSG00000115677	rs7599888	0.079930967	0.10398465	0.61242593	0.182565489	0.322281798	-0.238015525	-0.044617723	0.087269569	0.181212151	0.144375376	0.087651732	0.064784844	0.113745791	0.05831109	0.886543129	0.955201279	Bacteria.Firmicutes.Clostridia.Clostridiales.Ruminococcaceae..Eubacterium..coprostanoligenes.group	HDLBP
109926	ENSG00000115677	rs7599888	0.041873332	0.012683976	0.344208901	0.55513165	0.345207413	-0.331790849	0.05737613	-0.026482835	0.166352125	0.129483672	0.060223586	0.044650467	0.038500856	0.006254855	0.937508231	0.959631403	Bacteria.Firmicutes.Negativicutes.Selenomonadales.Veillonellaceae.Dialister	HDLBP
109927	ENSG00000115677	rs7599888	0.028189348	0.004996147	0.755026514	0.252806796	0.404923948	-0.478793724	0.022040085	-0.072373514	0.180444225	0.164831836	0.070343962	0.062734701	0.076400243	0.00782575	0.992089105	0.954325757	Bacteria.Firmicutes.Clostridia.Clostridiales.Ruminococcaceae.Ruminococcus.1	HDLBP
109928	ENSG00000115677	rs7599888	0.154359671	0.058555673	0.839376337	0.951282684	0.330917164	-0.333965725	0.023279944	-0.005296335	0.229670879	0.173499196	0.114402062	0.086359646	0.155490864	0.029350779	0.999513786	0.977690615	Bacteria.Firmicutes.Erysipelotrichia.Erysipelotrichales.Erysipelotrichaceae	HDLBP
109929	ENSG00000115677	rs7599888	0.073031442	0.027513975	0.165846332	0.420429747	0.305347042	-0.293844057	0.164836978	-0.065502525	0.167616042	0.130358465	0.117641917	0.080793647	0.064821929	0.009678195	0.963634175	0.967933287	Bacteria.Firmicutes.Clostridia.Clostridiales.Ruminococcaceae.Flavonifractor	HDLBP
109930	ENSG00000115677	rs7599888	0.016007279	0.013447934	0.280972417	0.897477719	0.446034151	-0.357551011	-0.099093961	0.009428856	0.18040807	0.140769616	0.091159296	0.072896717	0.026920397	0.008346301	0.890732322	0.925023444	Bacteria.Firmicutes.Clostridia.Clostridiales.Lachnospiraceaencultured	HDLBP
109931	ENSG00000115677	rs7599888	0.632888945	0.299779547	0.209431842	0.440655869	0.123368092	-0.209015305	0.114639235	-0.054519138	0.257073304	0.19999138	0.090445449	0.070277459	0.365614252	0.117824613	0.933534023	0.969189617	Bacteria.Firmicutes.Clostridia.Clostridiales.Ruminococcaceae.Subdoligranulum	HDLBP
109932	ENSG00000115677	rs7599888	0.01601308	0.00388572	0.266997216	0.183818516	0.469486905	-0.435465035	0.09004634	-0.085624776	0.189904933	0.145502808	0.080436575	0.063748423	0.036371271	0.003323814	0.902341083	0.872789402	Bacteria.Firmicutes.Clostridia.Clostridiales.Lachnospiraceae..Eubacterium..eligens.group	HDLBP
109933	ENSG00000115677	rs7599888	0.210165738	0.07535645	0.688794132	0.619846084	0.301438683	-0.295372156	0.034489196	-0.030159609	0.238210092	0.163480629	0.085739036	0.060510614	0.225238567	0.062442237	0.934090863	0.900877923	Bacteria.Firmicutes.Negativicutes.Selenomonadales.Veillonellaceae	HDLBP
109934	ENSG00000115677	rs7599888	0.574030691	0.513856772	0.272161324	0.21830888	0.144746666	-0.137309342	-0.090989927	0.085407555	0.256216552	0.209189387	0.082168935	0.068717362	0.444694675	0.361814774	0.55877919	0.704708992	Bacteria.Firmicutes.Erysipelotrichia.Erysipelotrichales.Erysipelotrichaceae.Holdemanella	HDLBP
109935	ENSG00000115677	rs7599888	0.243516954	0.089802529	0.421840028	0.364225964	0.255195752	-0.265761018	-0.05518851	0.043301504	0.216862568	0.154356927	0.068279943	0.047393924	0.202808741	0.054172274	0.998735039	0.999709092	Bacteria.Bacteroidetes.Bacteroidia.Bacteroidales.Prevotellaceae.Prevotella.9	HDLBP
109936	ENSG00000115677	rs7599888	0.404854625	0.360925121	0.314899251	0.264324358	0.193778442	-0.178949257	-0.093769527	0.089672468	0.231139917	0.194510852	0.092593106	0.079651719	0.382668904	0.1746357	0.998768023	0.949258587	Bacteria.Firmicutes.Clostridia.Clostridiales.Ruminococcaceae.Ruminococcaceae.NK4A214.group	HDLBP
109937	ENSG00000115677	rs7599888	0.161781949	0.157606507	0.057145039	0.047426932	-1.057464023	0.890046464	0.250898621	-0.218076789	0.747346852	0.622672541	0.129592454	0.107949292	0.846793419	0.457925842	0.998912436	0.981117471	Bacteria.Bacteroidetes.Bacteroidia.Bacteroidales	HDLBP
109938	ENSG00000115677	rs7599888	0.033424694	0.050156646	0.543036752	0.58058291	0.357926478	-0.274070998	0.034243419	0.025218005	0.164763401	0.137367875	0.056008447	0.045415233	0.042481065	0.021698727	0.99894297	0.998882343	Bacteria.Verrucomicrobia.Verrucomicrobiae.Verrucomicrobiales.Verrucomicrobiaceae.Akkermansia	HDLBP
109939	ENSG00000115677	rs7599888	0.019532317	0.003160486	0.304045763	0.115732425	0.493422509	-0.472445255	0.06933236	-0.080079239	0.206137855	0.15418962	0.066931866	0.050240482	0.043424105	0.005091871	0.822013136	0.662386339	Bacteria.Firmicutes.Clostridia.Clostridiales.Lachnospiraceae.Tyzzerella	HDLBP
109940	ENSG00000115677	rs7599888	0.059068456	0.019749536	0.037093037	0.034020178	0.311718894	-0.302361745	0.231999066	-0.181198841	0.162279412	0.12655191	0.109032327	0.083700399	0.042439735	0.007880756	0.84269069	0.956901174	Bacteria.Firmicutes.Clostridia.Clostridiales.Ruminococcaceae.Ruminiclostridium.5	HDLBP
109941	ENSG00000115677	rs7599888	0.034438877	0.010446769	0.384013101	0.418772006	0.35886369	-0.341405821	-0.049109058	0.035118306	0.166168735	0.129516707	0.056037559	0.04316151	0.046317053	0.006044961	0.682121505	0.839286435	Bacteria.Proteobacteria.Betaproteobacteria.Burkholderiales.Alcaligenaceae.Sutterella	HDLBP
109942	ENSG00000115677	rs7599888	0.231846356	0.161038466	0.919661548	0.99630593	0.390223133	-0.347488276	0.01208234	-0.000429325	0.323374278	0.245140362	0.119335588	0.092379358	0.327798176	0.11991832	0.99946547	0.976162846	Bacteria.Firmicutes.Erysipelotrichia.Erysipelotrichales.Erysipelotrichaceae..Clostridium..innocuum.group	HDLBP
109943	ENSG00000115677	rs7599888	0.016407388	0.026428355	0.203135315	0.386677309	0.585449701	-0.451269199	-0.10407284	0.055962529	0.237728073	0.198726979	0.080963624	0.064219051	0.083286633	0.042426152	0.74444002	0.995251343	Bacteria.Proteobacteria.Gammaproteobacteria	HDLBP
109944	ENSG00000115677	rs7599888	0.056949071	0.007109748	0.840048354	0.27112377	0.414725677	-0.478355852	0.026840719	-0.112342953	0.21403761	0.172179846	0.132462358	0.101230513	0.098982444	0.010393716	0.956489593	0.989731238	Bacteria.Actinobacteria.Coriobacteriia.Coriobacteriales.Coriobacteriaceae	HDLBP
109945	ENSG00000115677	rs7599888	0.166120042	0.05608874	0.912646601	0.646576013	0.368805935	-0.427062817	-0.011257129	-0.03774844	0.263384497	0.21961678	0.10222394	0.081949024	0.206278758	0.059228686	0.963485106	0.975753363	Bacteria.Firmicutes.Bacilli.Lactobacillales.Carnobacteriaceae.Granulicatella	HDLBP
109946	ENSG00000115677	rs7599888	0.023496703	0.00878043	0.618635841	0.855690848	0.389435467	-0.355742347	-0.038034781	-0.011260405	0.167927747	0.131717046	0.076047353	0.061675368	0.030286085	0.005626025	0.685088668	0.995060219	Bacteria.Firmicutes.Negativicutes.Selenomonadales.Veillonellaceae.Veillonella	HDLBP
109947	ENSG00000115677	rs7599888	0.478178028	0.236552702	0.462591794	0.478120155	0.19913727	-0.233233791	-0.072124402	0.049713618	0.279179502	0.195254353	0.097611456	0.069686559	0.440677021	0.157900955	0.999469974	0.986131077	Bacteria.Bacteroidetes.Bacteroidia.Bacteroidales.Porphyromonadaceae.Barnesiella	HDLBP
109948	ENSG00000115677	rs7599888	0.388244396	0.188461294	0.337009635	0.445195485	0.204214874	-0.234686162	0.080824259	-0.050204952	0.235123436	0.176603548	0.083571232	0.06536658	0.213967096	0.061802879	0.997528932	0.993985312	Bacteria.Bacteroidetes.Bacteroidia.Bacteroidales.Rikenellaceae.Alistipes	HDLBP
109949	ENSG00000115677	rs7599888	0.052955343	0.107068506	0.690280677	0.069324622	0.355465778	-0.227754977	-0.028404183	0.106474266	0.18037582	0.139404399	0.070969901	0.057667146	0.085736988	0.052000575	0.901009978	0.916976133	Bacteria.Firmicutes.Clostridia.Clostridiales.Ruminococcaceae.Ruminococcus.2	HDLBP
109950	ENSG00000115677	rs7599888	0.026338089	0.005374585	0.646487511	0.438715449	0.376644754	-0.378673004	0.031702331	0.043507738	0.165761158	0.131536511	0.068804856	0.055844809	0.030688482	0.003327865	0.972085394	0.950708623	Bacteria.Proteobacteria.Deltaproteobacteria.Desulfovibrionales.Desulfovibrionaceae	HDLBP
109951	ENSG00000115677	rs7599888	0.037474014	0.098223529	0.014359119	0.045642737	-2.244334589	1.653617929	0.498940444	-0.37846624	1.0569555	0.985908958	0.198412189	0.185776976	0.567039539	0.404326408	0.844880511	0.669538782	Bacteria.Firmicutes.Clostridia.Clostridiales.Lachnospiraceae	HDLBP
109952	ENSG00000115677	rs7599888	0.03112258	0.114443293	0.386906332	0.763019391	0.485043465	-0.293024412	0.074474032	0.021817581	0.220216839	0.183175439	0.085503145	0.072060552	0.102545919	0.111457392	0.96081397	0.974076563	Bacteria.Firmicutes.Clostridia.Clostridiales.Ruminococcaceae.Ruminiclostridium.6	HDLBP
109953	ENSG00000115677	rs7599888	0.039818442	0.011648213	0.949645437	0.712859686	0.365161758	-0.351968012	-0.003437153	-0.016874536	0.174125843	0.135639392	0.054220045	0.045655524	0.045883891	0.00553306	0.878379326	0.87724048	Bacteria.Fusobacteria.Fusobacteriia.Fusobacteriales	HDLBP
109954	ENSG00000115677	rs7599888	0.322301684	0.140378909	0.596443696	0.937447664	0.265695621	-0.323529471	-0.05192242	0.006326877	0.266437307	0.216795603	0.097580254	0.080312863	0.295361262	0.074989811	0.980494526	0.997803387	Bacteria.Actinobacteria.Actinobacteria.Micrococcales	HDLBP
109955	ENSG00000115677	rs7599888	0.333032368	0.114589128	0.142409498	0.26272023	0.194194629	-0.241552441	0.170454904	-0.102046763	0.199137462	0.151061208	0.1148151	0.090336293	0.23795689	0.044339036	0.458046989	0.910444892	Bacteria.Firmicutes.Bacilli.Lactobacillales	HDLBP
109956	ENSG00000115677	rs7599888	0.034284978	0.011099141	0.802860559	0.658025495	0.360711757	-0.339764889	0.02092965	-0.029162539	0.166876818	0.130020258	0.083500279	0.065584975	0.035820011	0.006382918	0.99766152	0.940744135	Bacteria.Firmicutes.Clostridia.Clostridiales.Lachnospiraceae.Coprococcus.1	HDLBP
109957	ENSG00000115677	rs7599888	0.162506816	0.109428218	0.98671058	0.68192224	0.367448172	-0.299599274	-0.001405492	0.025465323	0.26014396	0.184633913	0.084061444	0.061860037	0.283657901	0.115320816	0.988723961	0.977071537	Bacteria.Proteobacteria.Deltaproteobacteria.Desulfovibrionales.Desulfovibrionaceae.Desulfovibrio	HDLBP
109958	ENSG00000115677	rs7599888	0.180597974	0.048383258	0.22167627	0.360436458	0.252721595	-0.280551472	0.141660166	-0.07726345	0.186753835	0.139489296	0.114821974	0.083896401	0.132625485	0.020712606	0.555112383	0.921307549	Bacteria.Firmicutes.Bacilli.Lactobacillales.Streptococcaceae.Streptococcus	HDLBP
109959	ENSG00000115677	rs7599888	0.048530468	0.016659751	0.673536016	0.831193003	0.346399107	-0.327872351	-0.039885135	0.015498338	0.172344799	0.133460919	0.094249857	0.07241612	0.044723037	0.007150883	0.8553295	0.937011022	Bacteria.Proteobacteria.Gammaproteobacteria.Pasteurellales.Pasteurellaceae	HDLBP
109960	ENSG00000115677	rs7599888	0.393215438	0.575330558	0.166160632	0.253237799	-0.628037332	0.328355413	0.194719671	-0.129713716	0.730762197	0.583206222	0.139073493	0.112541436	0.815779113	0.686671417	0.956359196	0.930754062	Bacteria.Firmicutes.Clostridia.Clostridiales.Ruminococcaceae	HDLBP
109961	ENSG00000115677	rs7599888	0.619506356	0.20927848	0.113837804	0.249587789	0.112865964	-0.205114699	-0.125135933	0.060403648	0.226228148	0.161771587	0.078091708	0.05200106	0.339612081	0.089375373	0.99830237	0.997282036	Bacteria.Firmicutes.Clostridia.Clostridiales.Clostridiaceae.1.Clostridium.sensu.stricto.1	HDLBP
109962	ENSG00000115677	rs7599888	0.288849943	0.211602765	0.781844201	0.832829708	0.301644027	-0.300287469	-0.028352033	0.01831455	0.282106769	0.238057697	0.101967877	0.086425765	0.392134784	0.150072474	0.999028109	0.997798285	Bacteria.Actinobacteria.Actinobacteria.Micrococcales.Micrococcaceae	HDLBP
109963	ENSG00000115677	rs7599888	0.030424766	0.011169658	0.716372428	0.689113183	0.382860677	-0.361623443	-0.038695863	0.032922778	0.173074468	0.138511929	0.106052817	0.081933709	0.035455006	0.00595274	0.997048205	0.999513539	Bacteria.Firmicutes.Clostridia.Clostridiales.Lachnospiraceae.Dorea	HDLBP
109964	ENSG00000115677	rs7599888	0.028796428	0.005499534	0.654168683	0.438940499	0.371207174	-0.377913675	0.031095725	0.043520518	0.166076685	0.131646873	0.069098111	0.05588881	0.037022826	0.003502175	0.913560749	0.939697157	Bacteria.Proteobacteria.Deltaproteobacteria	HDLBP
109965	ENSG00000115677	rs7599888	0.386993704	0.187725407	0.338717497	0.447350232	0.204779412	-0.235117524	0.080535274	-0.049964231	0.235149408	0.176629686	0.08356941	0.065363542	0.21360323	0.061032719	0.997466038	0.994193156	Bacteria.Bacteroidetes.Bacteroidia.Bacteroidales.Rikenellaceae	HDLBP
109966	ENSG00000115677	rs7599888	0.158463043	0.107175909	0.342012316	0.296913952	0.272031121	-0.255602271	-0.093469911	0.078963426	0.190710161	0.156498014	0.097660051	0.075103848	0.210811836	0.071104033	0.964373737	0.992258538	Bacteria.Firmicutes.Clostridia.Clostridiales.Ruminococcaceae.Ruminiclostridium.9	HDLBP
109967	ENSG00000115677	rs7599888	0.727877137	0.914806145	0.042035022	0.056348397	-0.095506666	-0.021683786	-0.189853842	0.133252959	0.273319365	0.201918087	0.091563196	0.068599603	0.487643486	0.346854362	0.999814869	0.907533519	Bacteria.Actinobacteria.Actinobacteria.Corynebacteriales.Corynebacteriaceae	HDLBP
109968	ENSG00000115677	rs7599888	0.313412482	0.173960553	0.181122319	0.249725969	0.204924223	-0.224505894	-0.090202624	0.064270751	0.201727727	0.163345971	0.066738377	0.055346534	0.231800512	0.081444351	0.925613467	0.997412515	Bacteria.Proteobacteria.Gammaproteobacteria.Enterobacteriales.Enterobacteriaceae.Citrobacter	HDLBP
109969	ENSG00000115677	rs7599888	0.013163791	0.031763964	0.271914766	0.79075075	0.482668529	-0.331399435	-0.144941656	0.026482546	0.189416837	0.151050476	0.130822412	0.099403633	0.050078455	0.027003862	0.925664213	0.979665691	Bacteria.Actinobacteria	HDLBP
109970	ENSG00000115677	rs7599888	0.018205124	0.01213583	0.310114045	0.34701434	0.425134318	-0.396616007	-0.073621501	0.052132027	0.175554369	0.153769837	0.071976936	0.055040592	0.048987835	0.012442388	0.998302481	0.99762474	Bacteria.Proteobacteria.Gammaproteobacteria.Enterobacteriales.Enterobacteriaceae.Escherichia.Shigella	HDLBP
109971	ENSG00000115677	rs7599888	0.034645257	0.010923264	0.897733325	0.878464683	0.367915794	-0.344949479	0.010523311	-0.009668203	0.170561681	0.131700273	0.081562711	0.062981027	0.040874169	0.00618568	0.999334555	0.999343081	Bacteria.Firmicutes.Erysipelotrichia.Erysipelotrichales.Erysipelotrichaceae.Erysipelotrichaceae.UCG.003	HDLBP
109972	ENSG00000115677	rs7599888	0.033925342	0.0037501	0.568866133	0.158070458	0.46483261	-0.517842058	0.089895024	-0.170745402	0.214600234	0.172318172	0.156996498	0.119588172	0.069838589	0.006407518	0.883847843	0.994989321	Bacteria.Actinobacteria.Coriobacteriia.Coriobacteriales	HDLBP
109973	ENSG00000115677	rs7599888	0.350586008	0.40307654	0.903860004	0.674578262	0.32788794	-0.236222948	0.014839439	-0.041705403	0.348773792	0.280698477	0.122385316	0.098886616	0.579439482	0.358387235	0.996108676	0.998901623	Bacteria.Firmicutes.Clostridia.Clostridiales.Lachnospiraceae..Ruminococcus..gnavus.group	HDLBP
109974	ENSG00000115677	rs7599888	0.018602938	0.024333033	0.216430293	0.845865606	0.392490159	-0.299059995	-0.117253724	0.013789994	0.162650865	0.129756641	0.093951178	0.070659178	0.038668803	0.016117069	0.586211228	0.955521635	Bacteria.Actinobacteria.Actinobacteria	HDLBP
109975	ENSG00000115677	rs7599888	0.038298627	0.036337625	0.021133276	0.019764158	-3.201640576	2.98934598	0.575416837	-0.541566496	1.514499452	1.399078646	0.24361017	0.226697889	0.999415694	0.633681426	0.990344402	0.824459893	Bacteria.Firmicutes	HDLBP
109976	ENSG00000115677	rs7599888	0.429822944	0.273203546	0.299619723	0.366071982	0.1876151	-0.212868372	-0.124691683	0.092275074	0.236178812	0.192653998	0.119268532	0.101387995	0.389355428	0.157060811	0.853655215	0.978883571	Bacteria.Firmicutes.Clostridia.Clostridiales.Family.XIII.Family.XIII.AD3011.group	HDLBP
109977	ENSG00000115677	rs7599888	0.031011058	0.019436398	0.384096685	0.570620038	0.500296695	-0.414932282	0.089022641	-0.045882151	0.226986163	0.173204567	0.10160027	0.080496484	0.087031925	0.020984884	0.999550585	0.96813544	Bacteria.Firmicutes.Clostridia.Clostridiales.Lachnospiraceae.Lachnospiraceae.ND3007.group	HDLBP
109978	ENSG00000115677	rs7599888	0.196093115	0.080741078	0.817475004	0.908207229	0.322740052	-0.321611059	0.019376883	-0.006965659	0.247124913	0.181331487	0.083623167	0.060181825	0.169653585	0.050706624	0.945017103	0.96601244	Bacteria.Proteobacteria.Betaproteobacteria.Burkholderiales.Alcaligenaceae	HDLBP
109979	ENSG00000115677	rs7599888	0.04560245	0.055801263	0.024042961	0.030188758	-2.865561457	2.554368359	0.531635575	-0.478493634	1.406342509	1.312001328	0.230176939	0.215986531	0.927722996	0.460024592	0.996576058	0.629928041	Bacteria.Firmicutes.Clostridia.Clostridiales	HDLBP
109980	ENSG00000115677	rs7599888	0.071761853	0.015066427	0.29505414	0.107908564	0.323312425	-0.330070032	-0.07113182	0.076652671	0.176670683	0.132239478	0.067392846	0.047032069	0.058060521	0.009186921	0.99994518	0.999865593	Bacteria.Bacteroidetes.Bacteroidia.Bacteroidales.Prevotellaceae	HDLBP
109981	ENSG00000115677	rs7599888	0.047695072	0.016280375	0.801236266	0.959807689	0.35218431	-0.332162263	-0.022368813	0.003486204	0.174550302	0.134711264	0.088496873	0.068915502	0.043269592	0.007211271	0.897964764	0.991310041	Bacteria.Proteobacteria.Gammaproteobacteria.Pasteurellales.Pasteurellaceae.Haemophilus	HDLBP
109982	ENSG00000115677	rs7599888	0.099191175	0.028164188	0.863897488	0.51760099	0.406482357	-0.440325177	0.019230857	-0.056694697	0.243061513	0.19618739	0.111752249	0.087150043	0.187481802	0.03673004	0.998330087	0.999834196	Bacteria.Actinobacteria.Coriobacteriia.Coriobacteriales.Coriobacteriaceae.Collinsella	HDLBP
109983	ENSG00000115677	rs7599888	0.126376897	0.047301616	0.680702314	0.604132204	0.316260547	-0.304745255	0.033897994	-0.03111297	0.204287615	0.150762786	0.082011275	0.059721386	0.128305744	0.024819898	0.942193233	0.919872773	Bacteria.Firmicutes.Clostridia.Clostridiales.Lachnospiraceae.Roseburia	HDLBP
109984	ENSG00000115677	rs7599888	0.073738659	0.120689374	0.769312614	0.62706315	0.35028345	-0.266881628	0.025141238	0.036407945	0.19276834	0.169751907	0.085373973	0.074583883	0.079504102	0.045832015	0.999550314	0.996901429	Bacteria.Proteobacteria.Gammaproteobacteria.Pseudomonadales	HDLBP
109985	ENSG00000115677	rs7599888	0.040654656	0.009218796	0.869990594	0.222636492	0.36104063	-0.354739507	-0.014697743	-0.080644521	0.172906831	0.132230474	0.089452208	0.065503485	0.046297727	0.004981567	0.851737118	0.948014015	Bacteria.Actinobacteria.Actinobacteria.Bifidobacteriales.Bifidobacteriaceae.Bifidobacterium	HDLBP
109986	ENSG00000115677	rs7599888	0.061015112	0.022181795	0.477679982	0.454555539	0.330417038	-0.315772939	-0.062681936	0.049661573	0.173362224	0.134803252	0.087776872	0.066014479	0.072330547	0.009045087	0.999417824	0.997023453	Bacteria.Firmicutes.Clostridia.Clostridiales.Christensenellaceae.Christensenellaceae.R.7.group	HDLBP
109987	ENSG00000115677	rs7599888	0.219400986	0.36405609	0.844564759	0.372619371	0.317782206	-0.195609767	-0.015174444	0.062615475	0.25629565	0.214020538	0.077093822	0.069752578	0.37915626	0.288915257	0.999437234	0.98110946	Bacteria.Proteobacteria.Betaproteobacteria.Neisseriales.Neisseriaceae	HDLBP
109988	ENSG00000115677	rs7599888	0.628742977	0.218672073	0.107223723	0.196141429	0.109498141	-0.197582606	-0.127060988	0.066312206	0.225414044	0.15909825	0.07780664	0.050781398	0.331588294	0.098611214	0.995652601	0.976854668	Bacteria.Firmicutes.Clostridia.Clostridiales.Clostridiaceae.1	HDLBP
109989	ENSG00000115677	rs7599888	0.045910586	0.018603359	0.958858211	0.725425623	0.362547889	-0.332874377	-0.003939624	-0.020612227	0.178189943	0.137946152	0.076079852	0.058438661	0.043554909	0.010683665	0.99626736	0.965943535	Bacteria.Firmicutes.Clostridia.Clostridiales.Lachnospiraceae.Lachnospiraceae.NK4A136.group	HDLBP
109990	ENSG00000115687	rs3815296	0.407067722	0.09894159	0.444438017	0.379137117	0.111033325	-0.288855341	-0.051350748	0.075648178	0.133070257	0.172594602	0.066746769	0.085436247	0.215588028	0.027157668	0.999989953	0.995249858	Bacteria.Firmicutes.Clostridia.Clostridiales.Christensenellaceae	PASK
109991	ENSG00000115687	rs3815296	0.893209677	0.328703715	0.253514441	0.397333802	0.022156593	-0.2082223	0.094222697	-0.086601243	0.164411974	0.21160567	0.081797065	0.101653023	0.492304486	0.141565624	0.657413524	0.982679299	Bacteria.Firmicutes.Bacilli	PASK
109992	ENSG00000115687	rs3815296	0.11361823	0.00239448	0.277041854	0.021642842	0.260417343	-0.773423495	0.075579064	-0.264777264	0.162414112	0.244893816	0.068956088	0.112555035	0.235451137	0.008089527	0.99946547	0.972078348	Bacteria.Firmicutes.Erysipelotrichia.Erysipelotrichales.Erysipelotrichaceae..Clostridium..innocuum.group	PASK
109993	ENSG00000115687	rs3815296	0.910100396	0.488723893	0.259098102	0.458191051	-0.022063882	-0.177326565	-0.116184671	0.108486943	0.194659716	0.254692083	0.102065925	0.145384171	0.567203128	0.227867761	0.846234332	0.978883571	Bacteria.Firmicutes.Clostridia.Clostridiales.Family.XIII.Family.XIII.AD3011.group	PASK
109994	ENSG00000115687	rs3815296	0.829906645	0.47534292	0.397277218	0.841128623	-0.059099245	-0.261644958	0.081380911	-0.026992147	0.274020591	0.364450859	0.095513855	0.134128095	0.843654119	0.477956085	0.99967607	0.999141757	Bacteria.Firmicutes.Negativicutes.Selenomonadales	PASK
109995	ENSG00000115687	rs3815296	0.711885807	0.110386097	0.671752929	0.542351102	0.074863125	-0.477797016	-0.040641222	-0.097799471	0.201831479	0.295261983	0.095481989	0.159688251	0.609224096	0.129206194	0.949973883	0.981962125	Bacteria.Firmicutes.Clostridia.Clostridiales.Ruminococcaceae.Anaerotruncus	PASK
109996	ENSG00000115687	rs3815296	0.378768551	0.265107236	0.990552338	0.59465312	0.157796461	-0.259260553	0.000919847	0.060354909	0.178075095	0.230669872	0.07738844	0.112875893	0.358360802	0.157295787	0.948231143	0.911650628	Bacteria.Firmicutes.Clostridia.Clostridiales.Lachnospiraceae..Eubacterium..xylanophilum.group	PASK
109997	ENSG00000115687	rs3815296	0.257651782	0.052503449	0.277384572	0.429106012	0.136817324	-0.326197435	-0.051332678	0.055512223	0.119823191	0.165199263	0.046868132	0.069772409	0.146347382	0.017333644	0.716419017	0.87724048	Bacteria.Fusobacteria.Fusobacteriia.Fusobacteriales	PASK
109998	ENSG00000115687	rs3815296	0.173098878	0.033062078	0.498365829	0.320506939	0.213806018	-0.391766131	-0.039941913	0.078991231	0.155245212	0.179956811	0.058667193	0.078916293	0.153451421	0.024342273	0.999507593	0.935584968	Bacteria.Firmicutes.Clostridia.Clostridiales.Lachnospiraceae.Lachnoclostridium	PASK
109999	ENSG00000115687	rs3815296	0.363537401	0.061040271	0.698141841	0.344165277	0.232410059	-0.476871811	0.035896375	-0.101045359	0.25400796	0.250228682	0.092154205	0.106050373	0.485456976	0.087776758	0.996483139	0.869987637	Bacteria.Bacteroidetes.Bacteroidia.Bacteroidales.Porphyromonadaceae.Butyricimonas	PASK
110000	ENSG00000115687	rs3815296	0.400625235	0.018573498	0.930804204	0.171981444	0.128013762	-0.481449947	0.004791369	0.120715148	0.151321545	0.199464427	0.054968895	0.087420529	0.358070428	0.020188379	0.972956229	0.84352098	Bacteria.Proteobacteria.Betaproteobacteria	PASK
110001	ENSG00000115687	rs3815296	0.259517574	0.052787015	0.276715693	0.428809146	0.136341842	-0.325812048	-0.051367554	0.055526439	0.119880139	0.165207771	0.046834129	0.069745191	0.146973599	0.017931927	0.70461316	0.8806471	Bacteria.Fusobacteria.Fusobacteriia.Fusobacteriales.Fusobacteriaceae.Fusobacterium	PASK
110002	ENSG00000115687	rs3815296	0.594271468	0.018649497	0.999256261	0.113214961	0.126175078	-0.681715957	-4.94E-05	0.118892935	0.235728232	0.282624607	0.052782436	0.074065364	0.747139629	0.089541967	0.999785669	0.999420701	Bacteria.Firmicutes.Clostridia.Clostridiales.Ruminococcaceae.Faecalibacterium	PASK
110003	ENSG00000115687	rs3815296	0.230843091	0.057441682	0.746845941	0.929959725	0.147386538	-0.326700344	-0.015005212	0.006839535	0.12187263	0.168951815	0.046290271	0.077517915	0.125319321	0.023930416	0.991932877	0.998441752	Bacteria.Proteobacteria.Betaproteobacteria.Burkholderiales.Alcaligenaceae.Parasutterella	PASK
110004	ENSG00000115687	rs3815296	0.876515441	0.022038017	0.852220566	0.093004254	0.05356739	-0.79842083	0.013247387	0.136044866	0.343398216	0.340462513	0.070834982	0.079818316	0.920024594	0.216282223	0.956359196	0.894573344	Bacteria.Firmicutes.Clostridia.Clostridiales.Ruminococcaceae	PASK
110005	ENSG00000115687	rs3815296	0.237927842	0.064576883	0.908139228	0.783459672	0.157713171	-0.332082133	0.006480971	0.022410509	0.132423226	0.176676237	0.055952588	0.081216436	0.137057383	0.024736761	0.759689732	0.995306766	Bacteria.Firmicutes.Negativicutes.Selenomonadales.Acidaminococcaceae	PASK
110006	ENSG00000115687	rs3815296	0.068092597	0.029730874	0.189760244	0.568223375	0.271956173	-0.404968687	0.090115529	-0.053336446	0.146623027	0.182270746	0.06801483	0.092993954	0.103529559	0.024481657	0.768200119	0.995141948	Bacteria.Firmicutes.Clostridia.Clostridiales.Ruminococcaceae..Eubacterium..coprostanoligenes.group	PASK
110007	ENSG00000115687	rs3815296	0.718890158	0.175296978	0.119764557	0.091424199	0.048538254	-0.235786878	0.116639436	-0.169280346	0.134273884	0.172094033	0.074001066	0.098826386	0.315112244	0.050389931	0.496123576	0.955303348	Bacteria.Firmicutes.Bacilli.Lactobacillales.Streptococcaceae	PASK
110008	ENSG00000115687	rs3815296	0.064689913	0.024997914	0.178211914	0.287562199	0.295094439	-0.488827077	0.091283141	-0.108071252	0.157065949	0.213115111	0.067081463	0.100799632	0.117691198	0.023982034	0.974916192	0.954325757	Bacteria.Firmicutes.Clostridia.Clostridiales.Ruminococcaceae.Ruminococcus.1	PASK
110009	ENSG00000115687	rs3815296	0.083371241	0.023431156	0.203017729	0.185889654	0.371712295	-0.638577464	0.095901719	-0.1500863	0.211431566	0.275224641	0.07458723	0.112275889	0.305966242	0.064434898	0.998986731	0.998377846	Bacteria.Firmicutes.Clostridia.Clostridiales.Family.XI.Anaerococcus	PASK
110010	ENSG00000115687	rs3815296	0.225849727	0.152470633	0.794831291	0.667880199	0.170311376	-0.288255449	0.02417516	0.059029637	0.139308956	0.199130423	0.09259099	0.136962967	0.179249921	0.061527299	0.83938296	0.834548375	Bacteria.Firmicutes.Clostridia.Clostridiales.Ruminococcaceae.Butyricicoccus	PASK
110011	ENSG00000115687	rs3815296	0.33090771	0.263202866	0.360533161	0.189154838	0.121280686	-0.214782392	0.046523778	-0.11173587	0.123818421	0.190329028	0.050528012	0.08421603	0.186433024	0.099593791	0.857636173	0.994448463	Bacteria.Bacteroidetes.Bacteroidia.Bacteroidales.Porphyromonadaceae	PASK
110012	ENSG00000115687	rs3815296	0.270323105	0.054471643	0.929044489	0.697008737	0.158014334	-0.342296796	0.005935443	-0.030207941	0.142144362	0.174828663	0.066401101	0.077245305	0.167019649	0.025957443	0.999550314	0.996901429	Bacteria.Proteobacteria.Gammaproteobacteria.Pseudomonadales	PASK
110013	ENSG00000115687	rs3815296	0.154998728	0.057382761	0.469455025	0.895942846	0.179779574	-0.346138223	0.050493792	-0.015054725	0.124971312	0.178960559	0.069401374	0.114665005	0.109036986	0.017403887	0.820122102	0.999116829	Bacteria.Firmicutes.Clostridia.Clostridiales.Ruminococcaceaencultured	PASK
110014	ENSG00000115687	rs3815296	0.068914055	0.022359413	0.114387959	0.840269641	0.241643027	-0.406315146	0.095168443	-0.018024153	0.130677366	0.173695369	0.059482444	0.089076442	0.074231874	0.010707569	0.55863204	0.924689794	Bacteria.Firmicutes.Clostridia.Clostridiales.Lachnospiraceae.Lachnospira	PASK
110015	ENSG00000115687	rs3815296	0.072464234	0.029147478	0.197904599	0.299687414	0.356162684	-0.542694105	0.121218516	-0.138297894	0.195113924	0.243350446	0.093199082	0.132301656	0.166121793	0.035386298	0.999274386	0.998480911	Bacteria.Firmicutes.Clostridia.Clostridiales.Ruminococcaceae.Ruminococcaceae.UCG.013	PASK
110016	ENSG00000115687	rs3815296	0.073252617	0.004457765	0.181242487	0.040180008	0.328789753	-0.69246715	0.092855873	-0.19577475	0.180627137	0.235141189	0.068720621	0.093529767	0.179832635	0.014149323	0.999586829	0.996426659	Bacteria.Firmicutes.Negativicutes.Selenomonadales.Veillonellaceae.Megasphaera	PASK
110017	ENSG00000115687	rs3815296	0.320460292	0.053566685	0.860573724	0.445838921	0.172119055	-0.391749566	0.010796671	-0.059398324	0.171939068	0.199313058	0.061229507	0.077446226	0.234171487	0.037638926	0.998735039	0.999709092	Bacteria.Bacteroidetes.Bacteroidia.Bacteroidales.Prevotellaceae.Prevotella.9	PASK
110018	ENSG00000115687	rs3815296	0.182720648	0.075682055	0.615834485	0.924801259	0.194311902	-0.357248519	0.033491934	-0.011104016	0.144299922	0.197953307	0.066432407	0.117193998	0.153129351	0.028197565	0.947501839	0.954181944	Bacteria.Firmicutes.Clostridia.Clostridiales.Lachnospiraceae..Eubacterium..eligens.group	PASK
110019	ENSG00000115687	rs3815296	0.311713498	0.146388856	0.851884137	0.954795316	0.178638309	-0.346188458	0.013056986	-0.006034604	0.175230691	0.235547342	0.069656421	0.106052905	0.317717115	0.114369122	0.885272464	0.936802551	Bacteria.Firmicutes.Clostridia.Clostridiales.Ruminococcaceae.Ruminococcaceae.UCG.014	PASK
110020	ENSG00000115687	rs3815296	0.391241172	0.109104762	0.661277584	0.661719544	0.120991492	-0.297580967	-0.024509882	0.034362205	0.140192316	0.183219513	0.055687224	0.078180951	0.183304144	0.038355756	0.99894297	0.998882343	Bacteria.Verrucomicrobia.Verrucomicrobiae.Verrucomicrobiales.Verrucomicrobiaceae.Akkermansia	PASK
110021	ENSG00000115687	rs3815296	0.245403512	0.043392819	0.501241637	0.796411816	0.140355768	-0.373822945	-0.04012847	-0.028766869	0.119755721	0.181509765	0.059339238	0.111052517	0.149693086	0.014502401	0.702794972	0.896631776	Bacteria.Firmicutes.Clostridia.Clostridiales.Peptostreptococcaceae	PASK
110022	ENSG00000115687	rs3815296	0.281658158	0.075338984	0.991302209	0.997686247	0.154943595	-0.334649652	0.000628445	0.000244665	0.142742038	0.185208326	0.057430727	0.084052211	0.176724533	0.030589393	0.886856653	0.999572643	Bacteria.Firmicutes.Negativicutes.Selenomonadales.Acidaminococcaceae.Phascolarctobacterium	PASK
110023	ENSG00000115687	rs3815296	0.278332302	0.424622697	0.457611374	0.907647913	0.429316126	-0.374708718	-0.069003172	0.011553706	0.392758106	0.466398743	0.092352035	0.099214283	0.668883575	0.616351045	0.902350803	0.99665811	Bacteria.Proteobacteria	PASK
110024	ENSG00000115687	rs3815296	0.397797388	0.039761563	0.876166382	0.440116493	0.127953865	-0.408494009	0.0103176	0.077398177	0.150341374	0.194730932	0.065953852	0.099651317	0.326148998	0.039338774	0.998793879	0.998019463	Bacteria.Firmicutes.Clostridia.Clostridiales.Lachnospiraceae.Blautia	PASK
110025	ENSG00000115687	rs3815296	0.271631587	0.06036288	0.67040339	0.767433555	0.137790533	-0.381454423	-0.025109767	-0.032673239	0.124293778	0.199620755	0.058735656	0.110027631	0.167910157	0.026446391	0.835531346	0.995752162	Bacteria.Firmicutes.Clostridia.Clostridiales.Peptostreptococcaceae.Intestinibacter	PASK
110026	ENSG00000115687	rs3815296	0.645004933	0.153366538	0.119675055	0.092235548	0.06047362	-0.24574112	0.114994411	-0.167889397	0.130659071	0.170137594	0.072939419	0.098264846	0.302541058	0.048889253	0.46323051	0.921307549	Bacteria.Firmicutes.Bacilli.Lactobacillales.Streptococcaceae.Streptococcus	PASK
110027	ENSG00000115687	rs3815296	0.188526627	0.068968685	0.371794358	0.20954317	0.156623111	-0.308657865	0.04275777	-0.096721761	0.117878023	0.166951797	0.047548819	0.076328204	0.104167139	0.021780682	0.934169653	0.990835033	Bacteria.Bacteroidetes.Bacteroidia.Bacteroidales.Porphyromonadaceae.Parabacteroides	PASK
110028	ENSG00000115687	rs3815296	0.182586726	0.050877554	0.286456784	0.636236819	0.159679029	-0.334198697	-0.053188348	0.041188613	0.118544072	0.16804467	0.049494911	0.086682421	0.098874192	0.016953167	0.780994905	0.965279132	Bacteria.Proteobacteria.Gammaproteobacteria.Pasteurellales.Pasteurellaceae.Haemophilus	PASK
110029	ENSG00000115687	rs3815296	0.213830025	0.034824202	0.722242648	0.369651922	0.182555157	-0.450836579	0.026041135	-0.100180572	0.145438356	0.209216304	0.072947621	0.110905112	0.218968845	0.02372465	0.821551245	0.972829301	Bacteria.Bacteroidetes.Bacteroidia.Bacteroidales.Porphyromonadaceae.Odoribacter	PASK
110030	ENSG00000115687	rs3815296	0.138405558	0.047917832	0.420653789	0.465414962	0.235095695	-0.440019066	0.043420924	-0.060819019	0.156739533	0.218307891	0.053583205	0.08283483	0.188353305	0.045840172	0.999614985	0.99936283	Bacteria.Firmicutes.Clostridia.Clostridiales.Lachnospiraceae.Tyzzerella.4	PASK
110031	ENSG00000115687	rs3815296	0.041061981	0.019801278	0.105791284	0.213050556	0.35341504	-0.562292205	0.10934469	-0.138091739	0.16960816	0.235447599	0.066679055	0.109825796	0.133230565	0.030232783	0.997152221	0.990360691	Bacteria.Firmicutes.Clostridia.Clostridiales.Family.XI	PASK
110032	ENSG00000115687	rs3815296	0.81170253	0.021705537	0.837804814	0.099632242	0.059268857	-0.516512288	0.013833298	0.115770115	0.247793967	0.219675061	0.06731144	0.069318478	0.777118443	0.092205057	0.900791999	0.890273479	Bacteria.Firmicutes.Clostridia.Clostridiales.Lachnospiraceae..Eubacterium..rectale.group	PASK
110033	ENSG00000115687	rs3815296	0.150027199	0.014314305	0.342735378	0.027048153	0.21672694	-0.435388566	-0.058783791	0.187022098	0.148811564	0.17305641	0.061511704	0.082708987	0.159329423	0.012356586	0.99786128	0.999462671	Bacteria.Firmicutes.Clostridia.Clostridiales.Lachnospiraceae.Anaerostipes	PASK
110034	ENSG00000115687	rs3815296	0.907184897	0.042288889	0.38021022	0.172867376	0.019013605	-0.372378361	-0.056005544	-0.106752481	0.162455849	0.179820385	0.063395504	0.077470959	0.497754193	0.034003473	0.973651245	0.997803387	Bacteria.Actinobacteria.Actinobacteria.Micrococcales	PASK
110035	ENSG00000115687	rs3815296	0.698176277	0.796108515	0.072106055	0.095490966	-0.064848668	-0.057981795	-0.176767904	0.245288749	0.166501359	0.223494096	0.096712861	0.145027107	0.417019823	0.259199001	0.652108378	0.987554159	Bacteria.Firmicutes.Clostridia.Clostridiales.Family.XIII	PASK
110036	ENSG00000115687	rs3815296	0.265445519	0.058693414	0.58190887	0.925711618	0.136388802	-0.320558971	0.032010647	0.008303647	0.121434888	0.166627624	0.057851191	0.088715544	0.144120481	0.020083482	0.906867998	0.962496972	Bacteria.Proteobacteria.Deltaproteobacteria	PASK
110037	ENSG00000115687	rs3815296	0.353660608	0.074047758	0.017253534	0.00777977	0.106162657	-0.287128357	-0.146175769	0.248521284	0.113653132	0.158186175	0.059836919	0.09052402	0.154989499	0.027167636	0.846319453	0.611050539	Bacteria.Firmicutes.Clostridia.Clostridiales.Lachnospiraceae.Coprococcus.1	PASK
110038	ENSG00000115687	rs3815296	0.28631011	0.041406546	0.856730469	0.560602493	0.139296047	-0.363374618	0.010097503	0.046969374	0.129583437	0.174693927	0.055711796	0.080301857	0.179531119	0.01987505	0.997466038	0.994193156	Bacteria.Bacteroidetes.Bacteroidia.Bacteroidales.Rikenellaceae	PASK
110039	ENSG00000115687	rs3815296	0.301740791	0.014432354	0.880727247	0.138780612	0.149496096	-0.491468008	-0.007904526	0.129722751	0.143628168	0.195593915	0.052476538	0.086570457	0.257381132	0.01708967	0.988162815	0.767923268	Bacteria.Proteobacteria.Betaproteobacteria.Burkholderiales	PASK
110040	ENSG00000115687	rs3815296	0.825070208	0.120346276	0.046194802	0.982214264	-0.0319415	-0.33682902	-0.110984105	0.002081646	0.143939858	0.214040814	0.054621445	0.093023646	0.46708285	0.075041384	0.696389402	0.937498122	Bacteria.Firmicutes.Clostridia.Clostridiales.Lachnospiraceae.Lachnospiraceae.UCG.010	PASK
110041	ENSG00000115687	rs3815296	0.624213193	0.43611831	0.66229926	0.349472181	0.089806699	-0.184692878	0.029853742	-0.086672591	0.182460801	0.235718742	0.068047796	0.091979178	0.406566404	0.20783134	0.932395481	0.834713502	Bacteria.Firmicutes.Negativicutes.Selenomonadales.Veillonellaceae	PASK
110042	ENSG00000115687	rs3815296	0.138755727	0.115779228	0.469997051	0.860440043	0.202293311	-0.344928897	0.038432611	-0.016702428	0.134991757	0.216431415	0.052888599	0.094630234	0.147443284	0.057973423	0.99830237	0.997282036	Bacteria.Firmicutes.Clostridia.Clostridiales.Clostridiaceae.1.Clostridium.sensu.stricto.1	PASK
110043	ENSG00000115687	rs3815296	0.153928	0.02911801	0.447466023	0.261137363	0.252316943	-0.526609865	0.062611785	-0.157190486	0.174932634	0.236093314	0.081930132	0.138686595	0.201000694	0.027348564	0.999550585	0.916711951	Bacteria.Firmicutes.Clostridia.Clostridiales.Lachnospiraceae.Lachnospiraceae.ND3007.group	PASK
110044	ENSG00000115687	rs3815296	0.208018814	0.057639831	0.938316787	0.771337351	0.151966887	-0.325712469	-0.00421074	0.026969333	0.11951924	0.168578413	0.054205491	0.092416786	0.113819867	0.017952222	0.998880039	0.988494522	Bacteria.Proteobacteria.Deltaproteobacteria.Desulfovibrionales.Desulfovibrionaceae.Bilophila	PASK
110045	ENSG00000115687	rs3815296	0.958642525	0.390097174	0.102561713	0.234735275	0.007638849	-0.178609397	-0.114858076	0.126595676	0.146747237	0.20645207	0.069377797	0.105566181	0.500433739	0.144801359	0.833321003	0.906546295	Bacteria.Firmicutes.Clostridia.Clostridiales.Ruminococcaceae.Ruminococcaceae.UCG.003	PASK
110046	ENSG00000115687	rs3815296	0.126344545	0.009080912	0.223110296	0.050765324	0.459625466	-1.044067346	-0.067040104	0.167809246	0.296867999	0.388369617	0.054509727	0.084337181	0.693872097	0.143695537	0.99911693	0.98634337	Bacteria.Bacteroidetes.Bacteroidia.Bacteroidales.Bacteroidaceae.Bacteroides	PASK
110047	ENSG00000115687	rs3815296	0.095957678	0.009797058	0.195792638	0.025385502	0.2918015	-0.472240676	0.086068218	-0.152876504	0.17277579	0.177529925	0.065858359	0.066834191	0.180028764	0.016129965	0.999814869	0.907533519	Bacteria.Actinobacteria.Actinobacteria.Corynebacteriales.Corynebacteriaceae	PASK
110048	ENSG00000115687	rs3815296	0.256722852	0.040863247	0.574924591	0.361250943	0.139456538	-0.359847184	0.028875876	-0.069652106	0.121894027	0.172519703	0.051233114	0.075760833	0.118868714	0.014991927	0.95477287	0.930431503	Bacteria.Firmicutes.Negativicutes.Selenomonadales.Veillonellaceae.Dialister	PASK
110049	ENSG00000115687	rs3815296	0.350356583	0.081839136	0.994725213	0.578854198	0.147689495	-0.443699247	-0.000468433	-0.069362112	0.157021749	0.251092819	0.070588611	0.124344853	0.29969785	0.071117782	0.989538802	0.950695192	Bacteria.Firmicutes.Bacilli.Lactobacillales.Carnobacteriaceae	PASK
110050	ENSG00000115687	rs3815296	0.178333443	0.035153029	0.300930213	0.325170161	0.161169442	-0.36636409	0.075199126	-0.107253829	0.118472605	0.170333461	0.072125425	0.10819751	0.113169034	0.011644401	0.984441985	0.943652426	Bacteria.Firmicutes.Clostridia.Clostridiales.Ruminococcaceae.Flavonifractor	PASK
110051	ENSG00000115687	rs3815296	0.101718772	0.483649508	0.231056933	0.646954259	0.307659394	-0.197996763	-0.063726006	-0.030496992	0.185370082	0.281077717	0.052718904	0.066282913	0.211208714	0.257204045	0.748285001	0.995251343	Bacteria.Proteobacteria.Gammaproteobacteria	PASK
110052	ENSG00000115687	rs3815296	0.697418911	0.267368558	0.398763974	0.561878691	0.062573302	-0.254263001	-0.105735883	0.09282579	0.160235848	0.227306044	0.124492221	0.159220339	0.406593928	0.127743379	0.919695637	0.989731238	Bacteria.Actinobacteria.Coriobacteriia.Coriobacteriales.Coriobacteriaceae	PASK
110053	ENSG00000115687	rs3815296	0.795020519	0.764893637	0.392148248	0.083080303	0.042210161	-0.066745619	0.077611286	-0.183840944	0.16181787	0.222264536	0.090101243	0.104468615	0.485897332	0.241661119	0.925664213	0.949592213	Bacteria.Actinobacteria	PASK
110054	ENSG00000115687	rs3815296	0.158848442	0.020051628	0.399470097	0.20149751	0.263882804	-0.491033767	0.069887696	-0.122087488	0.185171591	0.206043763	0.082408968	0.094629804	0.20529195	0.033171546	0.998201428	0.99782309	Bacteria.Firmicutes.Bacilli.Bacillales.Staphylococcaceae.Staphylococcus	PASK
110055	ENSG00000115687	rs3815296	0.381358374	0.392483946	0.74820683	0.115689522	0.115446553	-0.165551396	0.022359574	-0.139805564	0.130997043	0.192330624	0.069364383	0.087701332	0.247997696	0.127742675	0.738860111	0.851900108	Bacteria.Actinobacteria.Actinobacteria	PASK
110056	ENSG00000115687	rs3815296	0.498042486	0.064191312	0.745242538	0.632021574	0.107959386	-0.347201869	0.020207433	0.040387329	0.158452417	0.184446566	0.061932206	0.083944182	0.323236885	0.04170449	0.998997514	0.969189617	Bacteria.Firmicutes.Clostridia.Clostridiales.Ruminococcaceae.Subdoligranulum	PASK
110057	ENSG00000115687	rs3815296	0.190773114	0.152868535	0.551636302	0.947222811	0.235258657	-0.355119519	0.047495142	-0.008357618	0.177973408	0.245562661	0.079373239	0.125778675	0.269607517	0.097700408	0.998768023	0.999934415	Bacteria.Firmicutes.Clostridia.Clostridiales.Ruminococcaceae.Ruminococcaceae.NK4A214.group	PASK
110058	ENSG00000115687	rs3815296	0.183653412	0.026072295	0.310597636	0.095712232	0.447929886	-1.133516026	-0.060884214	0.170028814	0.333360589	0.497942086	0.059584168	0.100598157	0.863869947	0.262911059	0.998912436	0.981117471	Bacteria.Bacteroidetes.Bacteroidia.Bacteroidales	PASK
110059	ENSG00000115687	rs3815296	0.39030934	0.106595829	0.661774564	0.689186652	0.121234351	-0.299419362	-0.024468272	0.031414427	0.140196166	0.183016919	0.055679928	0.078199451	0.180317387	0.038236954	0.998409995	0.996467843	Bacteria.Verrucomicrobia	PASK
110060	ENSG00000115687	rs3815296	0.110437095	0.015435313	0.343467306	0.148388765	0.24394559	-0.488210543	0.052859997	-0.118244559	0.150771919	0.196338203	0.05539754	0.080858824	0.122876068	0.016261179	0.832246042	0.681702371	Bacteria.Firmicutes.Clostridia.Clostridiales.Lachnospiraceae.Tyzzerella	PASK
110061	ENSG00000115687	rs3815296	0.401631149	0.098475431	0.475376623	0.398914003	0.112991393	-0.290015642	-0.047005398	0.071927923	0.133851166	0.173043401	0.065479843	0.084714208	0.216350332	0.026588897	0.999417824	0.997023453	Bacteria.Firmicutes.Clostridia.Clostridiales.Christensenellaceae.Christensenellaceae.R.7.group	PASK
110062	ENSG00000115687	rs3815296	0.324310879	0.152586445	0.97652227	0.999648422	0.151235892	-0.334894467	-0.00236866	-5.51E-05	0.152293829	0.231415579	0.080182121	0.124466795	0.30592163	0.089904676	0.99846362	0.999648422	Bacteria.Firmicutes.Clostridia.Clostridiales.Ruminococcaceae.Ruminiclostridium.9	PASK
110063	ENSG00000115687	rs3815296	0.170316675	0.102001303	0.485728625	0.654157328	0.247949155	-0.416936693	0.067670155	-0.062742377	0.178854986	0.25142315	0.096525166	0.139415538	0.245429343	0.081365678	0.998330087	0.999834196	Bacteria.Actinobacteria.Coriobacteriia.Coriobacteriales.Coriobacteriaceae.Collinsella	PASK
110064	ENSG00000115687	rs3815296	0.679561392	0.165240839	0.239293981	0.362016265	0.05925179	-0.250546221	0.087243754	-0.094222031	0.14281013	0.178551925	0.073469574	0.102650161	0.36997739	0.058067602	0.527229891	0.910444892	Bacteria.Firmicutes.Bacilli.Lactobacillales	PASK
110065	ENSG00000115687	rs3815296	0.201643567	0.015850338	0.451982411	0.11531123	0.260644662	-0.512842222	0.053787753	-0.126547858	0.202091516	0.207107107	0.071091475	0.079300603	0.309296041	0.03232182	0.996423631	0.938343963	Bacteria.Bacteroidetes.Bacteroidia.Bacteroidales.Prevotellaceae.Prevotella.7	PASK
110066	ENSG00000115687	rs3815296	0.302826985	0.011185392	0.567912308	0.059443386	0.268078772	-0.719299406	-0.047504188	0.196736305	0.258140326	0.27556805	0.082758498	0.102575416	0.555571285	0.055941442	0.996108676	0.89589451	Bacteria.Firmicutes.Clostridia.Clostridiales.Lachnospiraceae..Ruminococcus..gnavus.group	PASK
110067	ENSG00000115687	rs3815296	0.067491861	0.01837764	0.13943186	0.159962252	0.253927592	-0.417466988	0.099432981	-0.109243488	0.136596574	0.172655084	0.066467847	0.076866284	0.079875092	0.013483935	0.998970432	0.998994847	Bacteria.Firmicutes.Erysipelotrichia.Erysipelotrichales.Erysipelotrichaceae.Erysipelatoclostridium	PASK
110068	ENSG00000115687	rs3815296	0.216945203	0.086755567	0.457981212	0.27834424	0.150390286	-0.296420093	-0.042531283	-0.09018825	0.12063898	0.170486569	0.056969784	0.08251042	0.122749369	0.031412568	0.625141105	0.872181565	Bacteria.Firmicutes.Negativicutes.Selenomonadales.Veillonellaceae.Veillonella	PASK
110069	ENSG00000115687	rs3815296	0.001855953	0.003088553	0.003954601	0.045948144	0.660187881	-0.776723022	0.212748741	-0.204619621	0.203563416	0.252845384	0.071231488	0.100587142	0.026088218	0.017713465	0.161723777	0.551649662	Bacteria.Firmicutes.Erysipelotrichia.Erysipelotrichales.Erysipelotrichaceae.Holdemanella	PASK
110070	ENSG00000115687	rs3815296	0.612586352	0.016889557	0.856479952	0.10985893	0.092282074	-0.493679785	0.013061396	0.154224233	0.181370572	0.201394793	0.071937532	0.095161346	0.55748599	0.038981484	0.997570438	0.962978444	Bacteria.Firmicutes.Clostridia.Clostridiales.Lachnospiraceae.Lachnospiraceae.UCG.008	PASK
110071	ENSG00000115687	rs3815296	0.203780696	0.048517598	0.607606248	0.925821544	0.152823608	-0.349083022	-0.035701321	0.009736786	0.119061338	0.173669896	0.069193899	0.104181712	0.128625747	0.017316032	0.77030921	0.986027059	Bacteria.Actinobacteria.Actinobacteria.Bifidobacteriales.Bifidobacteriaceae	PASK
110072	ENSG00000115687	rs3815296	0.183680184	0.026079344	0.310641394	0.095735528	0.447903815	-1.133447803	-0.060878523	0.170013262	0.333361822	0.497936515	0.059584029	0.100596168	0.865256583	0.263171985	0.998947111	0.981145089	Bacteria.Bacteroidetes	PASK
110073	ENSG00000115687	rs3815296	0.282205888	0.006206245	0.35900549	0.019082198	0.654310231	-1.702735014	-0.094651017	0.273755283	0.603476927	0.60222966	0.102469041	0.113924286	0.987348183	0.290184859	0.996576058	0.629928041	Bacteria.Firmicutes.Clostridia.Clostridiales	PASK
110074	ENSG00000115687	rs3815296	0.291363341	0.022901597	0.874385041	0.17579777	0.142510113	-0.404514527	-0.007622057	0.105952701	0.133982109	0.173647815	0.048026228	0.077422815	0.214666046	0.020391217	0.949153628	0.836286942	Bacteria.Proteobacteria.Betaproteobacteria.Burkholderiales.Alcaligenaceae	PASK
110075	ENSG00000115687	rs3815296	0.813271764	0.725059034	0.178476797	0.185302948	-0.044859323	-0.085353202	-0.107878435	0.15332358	0.189156779	0.241652166	0.079325945	0.114542657	0.510067913	0.370257624	0.940017368	0.87180213	Bacteria.Firmicutes.Clostridia.Clostridiales.Ruminococcaceae.Ruminiclostridium.6	PASK
110076	ENSG00000115687	rs3815296	0.740944841	0.141140607	0.332872116	0.763672634	0.052117128	-0.28709218	0.071148859	-0.026455429	0.156981522	0.192754569	0.072935456	0.087627887	0.364122735	0.054533668	0.999513786	0.974629405	Bacteria.Firmicutes.Erysipelotrichia.Erysipelotrichales.Erysipelotrichaceae	PASK
110077	ENSG00000115687	rs3815296	0.340793131	0.038215756	0.758767125	0.520324901	0.123772436	-0.36080642	0.016410033	0.050975607	0.128992579	0.170599737	0.053214289	0.078872734	0.225909423	0.0211465	0.943808501	0.915747216	Bacteria.Firmicutes.Clostridia.Clostridiales.Lachnospiraceae.Roseburia	PASK
110078	ENSG00000115687	rs3815296	0.215695801	0.349797004	0.538688665	0.467465575	0.184122601	-0.209215322	-0.029804254	-0.04145412	0.147292262	0.222175385	0.048225348	0.05672146	0.203498069	0.141245876	0.998302481	0.99762474	Bacteria.Proteobacteria.Gammaproteobacteria.Enterobacteriales.Enterobacteriaceae.Escherichia.Shigella	PASK
110079	ENSG00000115687	rs3815296	0.251523556	0.074948094	0.399182733	0.435687021	0.138670327	-0.306460086	-0.049839239	0.067149611	0.119873976	0.169374258	0.058732569	0.085620434	0.125904656	0.021738565	0.996546716	0.994860843	Bacteria.Firmicutes.Clostridia.Clostridiales.Ruminococcaceae.Ruminococcaceae.UCG.002	PASK
110080	ENSG00000115687	rs3815296	0.122262656	0.029493075	0.316456378	0.263482488	0.315856938	-0.548763795	0.071921067	-0.1149512	0.201769004	0.246617528	0.071249399	0.101924046	0.247605934	0.051662572	0.984987993	0.971423926	Bacteria.Proteobacteria.Deltaproteobacteria.Desulfovibrionales.Desulfovibrionaceae.Desulfovibrio	PASK
110081	ENSG00000115687	rs3815296	0.225086609	0.024746174	0.537354025	0.179766629	0.224368114	-0.637440568	0.040464319	-0.156786208	0.183220518	0.277404118	0.065258825	0.115636456	0.383157232	0.056943872	0.999437234	0.98110946	Bacteria.Proteobacteria.Betaproteobacteria.Neisseriales.Neisseriaceae	PASK
110082	ENSG00000115687	rs3815296	0.72106126	0.351076971	0.451170547	0.215078909	0.060016583	-0.194042245	-0.059382384	0.140513587	0.167377607	0.206614245	0.078344601	0.11225364	0.378086957	0.122691861	0.911591624	0.851845865	Bacteria.Firmicutes.Clostridia.Clostridiales.Ruminococcaceae.Ruminococcaceae.UCG.005	PASK
110083	ENSG00000115687	rs3815296	0.179155121	0.032024104	0.195702446	0.088454975	0.161312311	-0.358861891	-0.082148693	0.157112925	0.118805219	0.163825186	0.062846342	0.090860664	0.125177881	0.01222472	0.774257871	0.947519548	Bacteria.Firmicutes.Clostridia.Clostridiales.Lachnospiraceae..Eubacterium..hallii.group	PASK
110084	ENSG00000115687	rs3815296	0.109893169	0.046790337	0.250505718	0.092979098	0.204999342	-0.340653042	0.061213443	-0.116710856	0.126503659	0.168124942	0.052801476	0.068469557	0.075140174	0.021087454	0.99994518	0.999865593	Bacteria.Bacteroidetes.Bacteroidia.Bacteroidales.Prevotellaceae	PASK
110085	ENSG00000115687	rs3815296	0.246537352	0.056160398	0.622502025	0.893639508	0.140818942	-0.323623347	0.028101004	0.011850735	0.120442708	0.166472965	0.056811872	0.0882954	0.121246144	0.019112241	0.972085394	0.961745829	Bacteria.Proteobacteria.Deltaproteobacteria.Desulfovibrionales.Desulfovibrionaceae	PASK
110086	ENSG00000115687	rs3815296	0.901408019	0.47512427	0.108802313	0.155530703	0.017948273	-0.149506902	-0.107147768	0.147782622	0.144324821	0.208147851	0.065913029	0.102863509	0.44477485	0.155051016	0.773120373	0.924960833	Bacteria.Firmicutes.Clostridia.Clostridiales.Ruminococcaceae.Ruminococcus.2	PASK
110087	ENSG00000115687	rs3815296	0.192574657	0.042206999	0.771101301	0.418741357	0.161172548	-0.346262347	-0.021639981	0.080503649	0.122429163	0.167140475	0.074075791	0.098934983	0.111725755	0.016042482	0.997048205	0.999513539	Bacteria.Firmicutes.Clostridia.Clostridiales.Lachnospiraceae.Dorea	PASK
110088	ENSG00000115687	rs3815296	0.387426133	0.009872524	0.495595259	0.032084852	0.463972099	-1.053617132	-0.070087699	0.184292395	0.533270211	0.39651496	0.102282697	0.084162705	0.848698673	0.201956578	0.876277026	0.630031783	Bacteria.Firmicutes.Clostridia.Clostridiales.Lachnospiraceae	PASK
110089	ENSG00000115687	rs3815296	0.193035318	0.060282067	0.36747908	0.395743454	0.156697699	-0.319134762	-0.080705274	0.104202108	0.119154881	0.166953971	0.088937969	0.121899542	0.087770406	0.018544928	0.946830748	0.956901174	Bacteria.Firmicutes.Clostridia.Clostridiales.Ruminococcaceae.Ruminiclostridium.5	PASK
110090	ENSG00000115687	rs3815296	0.157984625	0.08645773	0.349597496	0.96480984	0.170399965	-0.312346113	0.041380638	-0.00346587	0.119321224	0.17947281	0.043925693	0.078260387	0.116897918	0.029354326	0.667760565	0.895262946	Bacteria.Proteobacteria.Betaproteobacteria.Burkholderiales.Alcaligenaceae.Sutterella	PASK
110091	ENSG00000115687	rs3815296	0.170848328	0.038088129	0.378991477	0.704211302	0.165716708	-0.360377841	-0.057903468	0.033589033	0.119688522	0.170280633	0.065375465	0.088092676	0.110077674	0.015457039	0.999334555	0.984995763	Bacteria.Firmicutes.Erysipelotrichia.Erysipelotrichales.Erysipelotrichaceae.Erysipelotrichaceae.UCG.003	PASK
110092	ENSG00000115687	rs3815296	0.203802765	0.048492542	0.607557095	0.926467165	0.152815466	-0.349155335	-0.035708216	0.009653343	0.119060878	0.173685932	0.069197772	0.104198442	0.128987323	0.017304015	0.771071053	0.985083484	Bacteria.Actinobacteria.Actinobacteria.Bifidobacteriales.Bifidobacteriaceae.Bifidobacterium	PASK
110093	ENSG00000115687	rs3815296	0.361627382	0.028203573	0.959409685	0.218820517	0.130193886	-0.392458117	-0.002773381	-0.08843902	0.141724109	0.174905515	0.054286317	0.071236437	0.249447716	0.022715939	0.966824137	0.997412515	Bacteria.Proteobacteria.Gammaproteobacteria.Enterobacteriales.Enterobacteriaceae.Citrobacter	PASK
110094	ENSG00000115687	rs3815296	0.864593782	0.076664189	0.398646581	0.578329689	0.029816881	-0.387887049	-0.057018972	-0.053817554	0.17416854	0.215667711	0.067116687	0.096344811	0.640915417	0.078731269	0.999028109	0.997798285	Bacteria.Actinobacteria.Actinobacteria.Micrococcales.Micrococcaceae	PASK
110095	ENSG00000115687	rs3815296	0.118372357	0.042037198	0.12387831	0.035140161	0.188900754	-0.33653667	-0.082319653	0.178616153	0.119387149	0.162307538	0.052817068	0.083037865	0.079746343	0.019366327	0.996033175	0.929840174	Bacteria.Firmicutes.Clostridia.Clostridiales.Lachnospiraceae.Lachnospiraceae.NK4A136.group	PASK
110096	ENSG00000115687	rs3815296	0.258197333	0.087501776	0.573933846	0.571018346	0.268385373	-0.456706387	0.051853155	-0.066493203	0.235321312	0.263310637	0.09176218	0.116777888	0.339225865	0.084880406	0.999469974	0.986131077	Bacteria.Bacteroidetes.Bacteroidia.Bacteroidales.Porphyromonadaceae.Barnesiella	PASK
110097	ENSG00000115687	rs3815296	0.626482901	0.219609954	0.472308935	0.708642924	0.077857818	-0.280804059	-0.09170308	0.064188502	0.159227733	0.226576139	0.126858348	0.171033823	0.369930972	0.108403451	0.864445069	0.994989321	Bacteria.Actinobacteria.Coriobacteriia.Coriobacteriales	PASK
110098	ENSG00000115687	rs3815296	0.118086843	0.023169649	0.323267457	0.22505691	0.218347092	-0.404490322	0.076936542	-0.110523776	0.137888466	0.173991039	0.077306602	0.090248617	0.111405631	0.015507961	0.998173674	0.990428426	Bacteria.Firmicutes.Bacilli.Bacillales	PASK
110099	ENSG00000115687	rs3815296	0.351519955	0.07812167	0.994200078	0.570510858	0.147304511	-0.445280521	-0.00051494	-0.06885307	0.156993651	0.248829141	0.070570907	0.120762776	0.295258339	0.072501837	0.967841815	0.971945944	Bacteria.Firmicutes.Bacilli.Lactobacillales.Carnobacteriaceae.Granulicatella	PASK
110100	ENSG00000115687	rs3815296	0.791971824	0.146644526	0.298476853	0.757251426	0.041948542	-0.284884988	0.07702306	-0.027453162	0.158402728	0.193961102	0.073497668	0.088450689	0.406187613	0.067644135	0.993501001	0.954085234	Bacteria.Firmicutes.Erysipelotrichia.Erysipelotrichales	PASK
110101	ENSG00000115687	rs3815296	0.286250241	0.041560972	0.856457346	0.56340986	0.139320029	-0.363084892	0.010118395	0.046657619	0.129589505	0.174691325	0.055719654	0.080345041	0.179641182	0.020111258	0.997528932	0.993985312	Bacteria.Bacteroidetes.Bacteroidia.Bacteroidales.Rikenellaceae.Alistipes	PASK
110102	ENSG00000115687	rs3815296	0.114057669	0.103445933	0.338652376	0.769538962	0.210437905	-0.353687805	0.049151347	-0.027507618	0.131406238	0.214198798	0.050996181	0.093504144	0.125354957	0.056333904	0.995652601	0.993952758	Bacteria.Firmicutes.Clostridia.Clostridiales.Clostridiaceae.1	PASK
110103	ENSG00000115687	rs3815296	0.24680831	0.050121946	0.841976465	0.714355481	0.166035975	-0.348532178	-0.014198993	0.036646643	0.14209318	0.174661575	0.070940733	0.099694466	0.180016237	0.027588435	0.997851323	0.977487446	Bacteria.Firmicutes.Clostridia.Clostridiales.Lachnospiraceae.Fusicatenibacter	PASK
110104	ENSG00000115687	rs3815296	0.360171206	0.036256114	0.846530495	0.282402557	0.168354539	-0.551699192	0.014009436	-0.119314283	0.182705956	0.258090631	0.072098609	0.110090142	0.410353243	0.055081799	0.836771314	0.833931779	Bacteria.Firmicutes.Erysipelotrichia.Erysipelotrichales.Erysipelotrichaceae.Faecalitalea	PASK
110105	ENSG00000115687	rs3815296	0.14096518	0.311082083	0.32836868	0.638178266	0.232578143	-0.23674689	-0.048361281	-0.027247666	0.156083641	0.231925603	0.049112816	0.057675547	0.193287349	0.138238886	0.936173011	0.965530807	Bacteria.Proteobacteria.Gammaproteobacteria.Enterobacteriales.Enterobacteriaceae	PASK
110106	ENSG00000115687	rs3815296	0.132961103	0.01408834	0.322942572	0.10702863	0.293239635	-0.705561141	0.08845176	-0.230479206	0.192755794	0.279759038	0.088817108	0.141055497	0.298297346	0.034014671	0.968970412	0.998920199	Bacteria.Firmicutes.Clostridia.Clostridiales.Lachnospiraceae..Eubacterium..ventriosum.group	PASK
110107	ENSG00000115687	rs3815296	0.175551139	0.049151953	0.295311075	0.641596134	0.162575221	-0.336452669	-0.053072936	0.040923766	0.118729819	0.167871332	0.050310195	0.087514843	0.099282999	0.016132216	0.768723454	0.913636806	Bacteria.Proteobacteria.Gammaproteobacteria.Pasteurellales.Pasteurellaceae	PASK
110108	ENSG00000115687	rs3815296	0.131768811	0.021283515	0.328074526	0.177576014	0.191165337	-0.404551527	-0.056639779	0.127654967	0.125265829	0.171479469	0.057484738	0.093670778	0.102268005	0.011756748	0.890732322	0.815505046	Bacteria.Firmicutes.Clostridia.Clostridiales.Lachnospiraceaencultured	PASK
110109	ENSG00000115687	rs3815296	0.433687924	0.086495259	0.75620762	0.871608774	0.122508439	-0.31511709	-0.020164466	0.012011802	0.155525366	0.181087084	0.064679991	0.074035046	0.249289163	0.046261332	0.999305535	0.994727898	Bacteria.Proteobacteria.Gammaproteobacteria.Pseudomonadales.Pseudomonadaceae.Pseudomonas	PASK
110110	ENSG00000115687	rs3815296	0.545070209	0.020763279	0.648157972	0.047186488	0.439569022	-1.82499471	-0.054970993	0.280093109	0.722607799	0.770315933	0.119914514	0.138492634	0.999415694	0.621458537	0.990344402	0.851910892	Bacteria.Firmicutes	PASK
110111	ENSG00000115694	rs6757649	0.918752694	0.271998003	0.613839726	0.572837527	0.020584505	-0.224062423	0.035903092	0.045436656	0.201028062	0.202271204	0.070813794	0.080177046	0.553535784	0.125802335	0.960219234	0.931534808	Bacteria.Proteobacteria.Betaproteobacteria	STK25
110112	ENSG00000115694	rs6757649	0.665208375	0.681633518	0.354075938	0.996361769	-0.10811613	-0.087070982	0.080766886	-0.000370999	0.248722395	0.211308519	0.086540657	0.08105418	0.419598132	0.28632218	0.857881989	0.930750359	Bacteria.Firmicutes.Negativicutes.Selenomonadales.Veillonellaceae	STK25
110113	ENSG00000115694	rs6757649	0.596799613	0.802279944	0.694637987	0.785704601	0.147948813	-0.071588801	0.053697384	0.033905079	0.278317472	0.284751658	0.136187479	0.124193822	0.459914471	0.305225416	0.999274386	0.998648852	Bacteria.Firmicutes.Clostridia.Clostridiales.Ruminococcaceae.Ruminococcaceae.UCG.013	STK25
110114	ENSG00000115694	rs6757649	0.851788124	0.479705148	0.534539391	0.91862496	0.033256271	-0.118044617	-0.042968003	-0.007300744	0.177299276	0.166070077	0.068818571	0.071186677	0.314147453	0.118948226	0.701433416	0.999675186	Bacteria.Firmicutes.Negativicutes.Selenomonadales.Acidaminococcaceae	STK25
110115	ENSG00000115694	rs6757649	0.668737723	0.477235464	0.904030446	0.387278946	0.072403533	-0.118584856	0.016849234	-0.123080758	0.168456804	0.165892553	0.139208723	0.141419791	0.195900271	0.095621015	0.980177846	0.956901174	Bacteria.Firmicutes.Clostridia.Clostridiales.Ruminococcaceae.Ruminiclostridium.5	STK25
110116	ENSG00000115694	rs6757649	0.585689331	0.820825011	0.447525289	0.9941032	-0.251004226	-0.096792194	0.114305215	-0.001124261	0.458219018	0.425669874	0.149592746	0.151545115	0.796399456	0.606924363	0.99967607	0.999141757	Bacteria.Firmicutes.Negativicutes.Selenomonadales	STK25
110117	ENSG00000115694	rs6757649	0.559015782	0.526727776	0.808884942	0.867116472	0.11813598	-0.131323818	0.018902537	0.013840522	0.201155949	0.206359734	0.077840502	0.082396234	0.388571819	0.195453339	0.99365755	0.998478992	Bacteria.Firmicutes.Clostridia.Clostridiales.Ruminococcaceae.Ruminococcus.1	STK25
110118	ENSG00000115694	rs6757649	0.58645417	0.357069018	0.900400461	0.779895892	0.092554902	-0.152149799	-0.007202904	0.017968162	0.169309063	0.164050641	0.057330649	0.064035077	0.249285816	0.077176216	0.869775275	0.87724048	Bacteria.Fusobacteria.Fusobacteriia.Fusobacteriales	STK25
110119	ENSG00000115694	rs6757649	0.849039685	0.807043773	0.254960194	0.345603358	-0.038480289	-0.049606104	0.127093013	-0.103044217	0.201369864	0.202288814	0.110672334	0.108473306	0.480682246	0.271412688	0.657441325	0.982679299	Bacteria.Firmicutes.Bacilli	STK25
110120	ENSG00000115694	rs6757649	0.230863167	0.769732449	0.014671613	0.08469975	-0.255823421	0.056765331	-0.204019066	0.136147755	0.21154734	0.193124188	0.081401827	0.077781782	0.268994128	0.34567742	0.669790978	0.733064567	Bacteria.Firmicutes.Clostridia.Clostridiales.Ruminococcaceae.Ruminococcaceae.UCG.014	STK25
110121	ENSG00000115694	rs6757649	0.411239892	0.221532239	0.153376089	0.098422199	0.140940005	-0.199939134	0.090043908	-0.098429938	0.170431573	0.162008629	0.062342905	0.058720631	0.186122076	0.066121141	0.998409995	0.996467843	Bacteria.Verrucomicrobia	STK25
110122	ENSG00000115694	rs6757649	0.767326404	0.842591705	0.075337916	0.02850475	-0.052953664	0.03587329	-0.20446252	0.240839444	0.17823766	0.179939522	0.113157204	0.107546276	0.372580841	0.228024833	0.699439699	0.658420497	Bacteria.Firmicutes.Clostridia.Clostridiales.Ruminococcaceae.Butyricicoccus	STK25
110123	ENSG00000115694	rs6757649	0.58554032	0.356028066	0.881458165	0.867674425	0.091902787	-0.153408766	0.012838611	-0.014719572	0.167705677	0.165048123	0.085762508	0.088002473	0.216355278	0.093885163	0.99766152	0.955960693	Bacteria.Firmicutes.Clostridia.Clostridiales.Lachnospiraceae.Coprococcus.1	STK25
110124	ENSG00000115694	rs6757649	0.826506492	0.475110885	0.432850568	0.696808747	0.039834833	-0.12893527	0.082932099	-0.04034323	0.181021037	0.179501966	0.105090512	0.103090768	0.341301622	0.110999601	0.648174504	0.955303348	Bacteria.Firmicutes.Bacilli.Lactobacillales.Streptococcaceae	STK25
110125	ENSG00000115694	rs6757649	0.435727633	0.192264494	0.555964055	0.304553881	0.145690529	-0.237036206	0.055028937	-0.088421224	0.185782092	0.179929212	0.09297572	0.085450279	0.22701254	0.063838713	0.827260701	0.968614954	Bacteria.Firmicutes.Clostridia.Clostridiales.Peptostreptococcaceae.Intestinibacter	STK25
110126	ENSG00000115694	rs6757649	0.339834769	0.81319134	0.097223034	0.56729698	-0.234701923	-0.055940878	-0.233480817	0.080028784	0.244112218	0.23578049	0.138780969	0.139198724	0.346116468	0.318128384	0.732882777	0.995657802	Bacteria.Firmicutes.Clostridia.Clostridiales.Family.XIII.Family.XIII.AD3011.group	STK25
110127	ENSG00000115694	rs6757649	0.745759367	0.67516379	0.96251111	0.891581421	0.109894183	-0.126274295	-0.004222865	-0.011394112	0.33751604	0.299979039	0.089502698	0.083271804	0.759141354	0.518244863	0.909948314	0.923461199	Bacteria.Firmicutes.Clostridia.Clostridiales.Lachnospiraceae..Eubacterium..rectale.group	STK25
110128	ENSG00000115694	rs6757649	0.952793301	0.729093956	0.86491056	0.947569501	0.024853594	-0.131272533	0.013561982	-0.005037181	0.418235816	0.377432144	0.079406851	0.076309487	0.86981575	0.70096936	0.99911693	0.997690506	Bacteria.Bacteroidetes.Bacteroidia.Bacteroidales.Bacteroidaceae.Bacteroides	STK25
110129	ENSG00000115694	rs6757649	0.966414911	0.191402032	0.535886268	0.415571729	-0.009807151	-0.302023893	-0.058794238	-0.07529161	0.232038578	0.228809634	0.094478366	0.09189901	0.623586926	0.13402058	0.99946547	0.972078348	Bacteria.Firmicutes.Erysipelotrichia.Erysipelotrichales.Erysipelotrichaceae..Clostridium..innocuum.group	STK25
110130	ENSG00000115694	rs6757649	0.881043801	0.413993214	0.485982843	0.907460195	0.027002576	-0.13803139	-0.048384159	-0.007933252	0.179745322	0.167905705	0.069055878	0.067985797	0.364067378	0.113236884	0.787191979	0.996905805	Bacteria.Firmicutes.Negativicutes.Selenomonadales.Acidaminococcaceae.Phascolarctobacterium	STK25
110131	ENSG00000115694	rs6757649	0.984463916	0.722800789	0.889701176	0.530353549	0.010987215	0.204045566	0.01917437	-0.08552778	0.562099322	0.572783487	0.137728277	0.135587492	0.853567188	0.708774683	0.932099013	0.99665811	Bacteria.Proteobacteria	STK25
110132	ENSG00000115694	rs6757649	0.309665664	0.245411488	0.312018898	0.509905684	0.203515228	-0.228063606	0.090894459	-0.05811068	0.198783324	0.194593982	0.089217332	0.087703401	0.251922409	0.107141643	0.80930989	0.992723892	Bacteria.Firmicutes.Clostridia.Clostridiales.Ruminococcaceae..Eubacterium..coprostanoligenes.group	STK25
110133	ENSG00000115694	rs6757649	0.741090655	0.944068045	0.428871812	0.391478252	-0.098217563	0.01809901	-0.086186285	0.083141725	0.296013176	0.256995547	0.108270924	0.096384458	0.62850038	0.426061302	0.996483139	0.869987637	Bacteria.Bacteroidetes.Bacteroidia.Bacteroidales.Porphyromonadaceae.Butyricimonas	STK25
110134	ENSG00000115694	rs6757649	0.939200429	0.464974055	0.413532305	0.880483653	-0.015731111	-0.144748474	-0.073090047	0.013093922	0.205458145	0.196950361	0.08882086	0.086749343	0.568207357	0.232239231	0.861493057	0.944364941	Bacteria.Firmicutes.Clostridia.Clostridiales.Lachnospiraceae..Eubacterium..xylanophilum.group	STK25
110135	ENSG00000115694	rs6757649	0.58413766	0.283134419	0.365582245	0.841534553	0.090144635	-0.172982066	0.061374807	0.015096237	0.163882614	0.159853893	0.067366785	0.075210318	0.213647701	0.065982816	0.934169653	0.990947792	Bacteria.Bacteroidetes.Bacteroidia.Bacteroidales.Porphyromonadaceae.Parabacteroides	STK25
110136	ENSG00000115694	rs6757649	0.581459698	0.683734319	0.405906704	0.907300942	-0.196204386	-0.111858915	-0.099063753	-0.010896846	0.354167627	0.273375108	0.118430164	0.093221819	0.612926041	0.417844055	0.998986731	0.998377846	Bacteria.Firmicutes.Clostridia.Clostridiales.Family.XI.Anaerococcus	STK25
110137	ENSG00000115694	rs6757649	0.747641164	0.483553255	0.911315248	0.769545578	0.126029126	-0.228744453	-0.009212064	0.021627598	0.390062602	0.324655641	0.082392056	0.073518901	0.777775671	0.43375792	0.999785669	0.999420701	Bacteria.Firmicutes.Clostridia.Clostridiales.Ruminococcaceae.Faecalibacterium	STK25
110138	ENSG00000115694	rs6757649	0.839814354	0.785694008	0.024408728	0.068590894	-0.034566175	-0.045540557	-0.160725347	0.134391174	0.17033578	0.166805956	0.069774278	0.072590127	0.360366462	0.167090233	0.441435127	0.760811827	Bacteria.Firmicutes.Clostridia.Clostridiales.Lachnospiraceae.Lachnospira	STK25
110139	ENSG00000115694	rs6757649	0.411051757	0.154112762	0.539734399	0.270119117	0.190395135	-0.307637024	0.047249559	-0.076516517	0.230142093	0.213383543	0.076650929	0.0688021	0.32356986	0.102453562	0.999614985	0.99936283	Bacteria.Firmicutes.Clostridia.Clostridiales.Lachnospiraceae.Tyzzerella.4	STK25
110140	ENSG00000115694	rs6757649	0.997594147	0.407529938	0.323649041	0.97878393	-0.000556318	-0.148523299	0.064740973	-0.001875608	0.18380137	0.178177337	0.065104077	0.070261882	0.442025812	0.170791929	0.943988959	0.967185209	Bacteria.Proteobacteria.Betaproteobacteria.Burkholderiales.Alcaligenaceae	STK25
110141	ENSG00000115694	rs6757649	0.519987738	0.305080664	0.437834969	0.28877223	0.108575365	-0.168326944	0.048080187	-0.070894814	0.167858664	0.16284989	0.061594747	0.066292233	0.212568586	0.087950598	0.973523722	0.963368063	Bacteria.Proteobacteria.Betaproteobacteria.Burkholderiales.Alcaligenaceae.Parasutterella	STK25
110142	ENSG00000115694	rs6757649	0.866787397	0.337978524	0.267408646	0.942485066	0.029009284	-0.167181543	0.079128005	-0.005689703	0.1722691	0.173213002	0.07074484	0.078563128	0.336359387	0.119764278	0.838693562	0.996759562	Bacteria.Bacteroidetes.Bacteroidia.Bacteroidales.Porphyromonadaceae	STK25
110143	ENSG00000115694	rs6757649	0.809495146	0.443353638	0.673531176	0.891649079	0.05000971	-0.1551106	0.035216307	0.011794032	0.206612535	0.201134635	0.083215954	0.086248717	0.341973384	0.121090838	0.997528932	0.997707395	Bacteria.Bacteroidetes.Bacteroidia.Bacteroidales.Rikenellaceae.Alistipes	STK25
110144	ENSG00000115694	rs6757649	0.970072513	0.583290788	0.209837204	0.486106168	-0.006950496	-0.103255908	0.130959023	-0.071522068	0.184559511	0.187295863	0.103414125	0.102108241	0.453120996	0.153318372	0.515472418	0.910444892	Bacteria.Firmicutes.Bacilli.Lactobacillales	STK25
110145	ENSG00000115694	rs6757649	0.415728042	0.781250637	0.022714065	0.369552404	-0.157030013	-0.052948585	-0.162805908	0.063647915	0.191731395	0.189898735	0.069788332	0.070446819	0.273479145	0.28561671	0.647009151	0.774014348	Bacteria.Firmicutes.Clostridia.Clostridiales.Lachnospiraceae.Tyzzerella	STK25
110146	ENSG00000115694	rs6757649	0.669570434	0.300477351	0.977099724	0.525039939	0.08481227	-0.194345543	-0.002571831	-0.057165252	0.197856905	0.186225842	0.089255669	0.089461675	0.286570158	0.092114277	0.999550314	0.996901429	Bacteria.Proteobacteria.Gammaproteobacteria.Pseudomonadales	STK25
110147	ENSG00000115694	rs6757649	0.853244049	0.29747442	0.751257169	0.589546042	0.039307747	-0.209942967	0.029347052	0.049677642	0.211665328	0.199915096	0.092197333	0.091632042	0.483746488	0.157635284	0.998793879	0.998019463	Bacteria.Firmicutes.Clostridia.Clostridiales.Lachnospiraceae.Blautia	STK25
110148	ENSG00000115694	rs6757649	0.823928091	0.473516179	0.419671797	0.708122267	0.040360232	-0.12912634	0.085279807	-0.038708692	0.180677994	0.179117956	0.105015564	0.102948447	0.352855011	0.119517749	0.642222318	0.921307549	Bacteria.Firmicutes.Bacilli.Lactobacillales.Streptococcaceae.Streptococcus	STK25
110149	ENSG00000115694	rs6757649	0.846324695	0.97513318	0.889141156	0.521615451	0.051835711	0.008790955	0.011708531	-0.052297549	0.266407109	0.280956417	0.083673973	0.081169864	0.603862157	0.392908722	0.916194311	0.995251343	Bacteria.Proteobacteria.Gammaproteobacteria	STK25
110150	ENSG00000115694	rs6757649	0.724317931	0.295674157	0.532726123	0.714843081	0.059411255	-0.171596019	0.055476626	0.031833201	0.167733507	0.16278686	0.088458647	0.086754879	0.301591501	0.066873062	0.877213211	0.994372741	Bacteria.Firmicutes.Clostridia.Clostridiales.Lachnospiraceae..Eubacterium..hallii.group	STK25
110151	ENSG00000115694	rs6757649	0.284388199	0.636282266	0.095268401	0.245426312	-0.314039078	0.134573915	-0.159237909	0.111946461	0.290968933	0.283252235	0.09408491	0.095520715	0.321237254	0.404199087	0.399413134	0.725981208	Bacteria.Firmicutes.Erysipelotrichia.Erysipelotrichales.Erysipelotrichaceae.Holdemanella	STK25
110152	ENSG00000115694	rs6757649	0.720346276	0.587770198	0.98261655	0.84934589	0.085232597	-0.125728031	0.002394274	-0.019405213	0.237066565	0.230804902	0.109470682	0.101757712	0.358081223	0.152291834	0.999789515	0.974686324	Bacteria.Firmicutes.Erysipelotrichia.Erysipelotrichales.Erysipelotrichaceae	STK25
110153	ENSG00000115694	rs6757649	0.968921137	0.710547421	0.879515992	0.958863202	0.018704611	-0.17570354	0.013275194	0.004704485	0.478262423	0.471402586	0.087238437	0.090861468	0.929317812	0.711366356	0.998912436	0.995383189	Bacteria.Bacteroidetes.Bacteroidia.Bacteroidales	STK25
110154	ENSG00000115694	rs6757649	0.686944916	0.285296179	0.841668397	0.71857936	0.072147821	-0.189680464	-0.018186511	-0.033296495	0.178237634	0.176080547	0.090683882	0.092003476	0.336666259	0.07447807	0.963722971	0.937679913	Bacteria.Firmicutes.Clostridia.Clostridiales.Lachnospiraceae..Eubacterium..eligens.group	STK25
110155	ENSG00000115694	rs6757649	0.584867072	0.40097965	0.949245264	0.874095171	0.099644094	-0.146112595	0.006117658	0.013315378	0.181505432	0.17284639	0.095742275	0.083704764	0.269957925	0.07719884	0.999417824	0.997023453	Bacteria.Firmicutes.Clostridia.Clostridiales.Christensenellaceae.Christensenellaceae.R.7.group	STK25
110156	ENSG00000115694	rs6757649	0.695558831	0.70676708	0.896619732	0.765542069	0.121330857	-0.110224858	0.015631226	0.036571537	0.308700861	0.291729043	0.119840026	0.122131367	0.411987635	0.299013955	0.988161388	0.958055178	Bacteria.Firmicutes.Bacilli.Lactobacillales.Carnobacteriaceae	STK25
110157	ENSG00000115694	rs6757649	0.70114185	0.701758051	0.960799915	0.237856518	0.065232454	-0.065922968	-0.002961903	0.075787228	0.169236108	0.171399175	0.060034389	0.063624665	0.298635513	0.153400955	0.825277006	0.822339194	Bacteria.Proteobacteria.Betaproteobacteria.Burkholderiales.Alcaligenaceae.Sutterella	STK25
110158	ENSG00000115694	rs6757649	0.741519692	0.845613673	0.641759269	0.975213888	-0.213192868	-0.095783606	0.058987986	-0.003137225	0.64363876	0.489978686	0.12620678	0.100591395	0.906926728	0.761564251	0.956359196	0.946482721	Bacteria.Firmicutes.Clostridia.Clostridiales.Ruminococcaceae	STK25
110159	ENSG00000115694	rs6757649	0.808836646	0.443008322	0.674715833	0.891194723	0.050193069	-0.15526515	0.035076594	0.011841069	0.206641398	0.201181945	0.083206581	0.086228788	0.341705006	0.119773616	0.997466038	0.996556542	Bacteria.Bacteroidetes.Bacteroidia.Bacteroidales.Rikenellaceae	STK25
110160	ENSG00000115694	rs6757649	0.952539418	0.333188436	0.347085853	0.817920614	-0.011370712	-0.188966018	0.064889064	0.018115616	0.190321318	0.193838781	0.068519604	0.078374867	0.480299454	0.156820879	0.938500455	0.952058043	Bacteria.Proteobacteria.Betaproteobacteria.Burkholderiales	STK25
110161	ENSG00000115694	rs6757649	0.773171201	0.743225007	0.352608459	0.58141415	-0.068689325	-0.071876878	-0.093332326	0.051090621	0.237338692	0.218495115	0.099697965	0.092212301	0.497819114	0.375429303	0.96081397	0.948324914	Bacteria.Firmicutes.Clostridia.Clostridiales.Ruminococcaceae.Ruminiclostridium.6	STK25
110162	ENSG00000115694	rs6757649	0.755323997	0.43449822	0.070342834	0.167461518	0.051766834	-0.129951632	0.16849259	-0.141108815	0.165428647	0.165267016	0.091597992	0.101097415	0.379870885	0.138610185	0.46582318	0.862009394	Bacteria.Actinobacteria.Actinobacteria	STK25
110163	ENSG00000115694	rs6757649	0.758652163	0.997258523	0.197874272	0.263544001	-0.062900713	-0.000748129	-0.128300013	0.118796287	0.203873445	0.216913287	0.098636949	0.105347079	0.451823056	0.264241613	0.719589045	0.9650483	Bacteria.Bacteroidetes.Bacteroidia.Bacteroidales.Porphyromonadaceae.Odoribacter	STK25
110164	ENSG00000115694	rs6757649	0.406067368	0.200942577	0.508506157	0.292256545	0.218646697	-0.281523457	0.066147396	-0.083458651	0.261480854	0.217936429	0.099502384	0.078610979	0.269339687	0.086510831	0.99830237	0.997282036	Bacteria.Firmicutes.Clostridia.Clostridiales.Clostridiaceae.1.Clostridium.sensu.stricto.1	STK25
110165	ENSG00000115694	rs6757649	0.621786204	0.369866057	0.434134603	0.25480602	0.082222857	-0.146085681	-0.068263781	0.094456359	0.165888192	0.161797272	0.086746016	0.082225452	0.21937664	0.080935237	0.828907285	0.884214025	Bacteria.Proteobacteria.Gammaproteobacteria.Pasteurellales.Pasteurellaceae.Haemophilus	STK25
110166	ENSG00000115694	rs6757649	0.184522504	0.106977436	0.037849519	0.15316338	0.237861618	-0.280949333	0.188614336	-0.12757298	0.17737838	0.171918114	0.089007165	0.088280162	0.12075284	0.031935856	0.369198331	0.939271375	Bacteria.Actinobacteria.Actinobacteria.Bifidobacteriales.Bifidobacteriaceae	STK25
110167	ENSG00000115694	rs6757649	0.66971886	0.357245062	0.57503263	0.903081138	0.07230596	-0.150901487	-0.036089088	0.007811288	0.168761864	0.162764655	0.064049318	0.06390173	0.233570462	0.103250857	0.99994518	0.999865593	Bacteria.Bacteroidetes.Bacteroidia.Bacteroidales.Prevotellaceae	STK25
110168	ENSG00000115694	rs6757649	0.457228235	0.644204166	0.402151339	0.547887286	-0.808210816	0.495774498	0.152368124	-0.1098721	1.080763407	1.0685752	0.180698049	0.181895183	0.987348183	0.767321546	0.996576058	0.843195709	Bacteria.Firmicutes.Clostridia.Clostridiales	STK25
110169	ENSG00000115694	rs6757649	0.641777348	0.399603692	0.908125063	0.758324107	0.116063263	-0.214105979	0.011231173	-0.031858735	0.248334753	0.252537747	0.096947799	0.103115586	0.423757063	0.15446942	0.998368957	0.997803387	Bacteria.Actinobacteria.Actinobacteria.Micrococcales	STK25
110170	ENSG00000115694	rs6757649	0.875337251	0.352227105	0.899293915	0.496248394	0.034916143	-0.174391159	0.01076448	0.052171789	0.221699807	0.186136884	0.084732084	0.076252966	0.438206528	0.131670057	0.998997514	0.969189617	Bacteria.Firmicutes.Clostridia.Clostridiales.Ruminococcaceae.Subdoligranulum	STK25
110171	ENSG00000115694	rs6757649	0.552989437	0.338367969	0.833981831	0.823758123	0.10916344	-0.173034645	-0.018619751	0.019786858	0.183056351	0.179422873	0.088485082	0.088491642	0.231637841	0.079940696	0.938686629	0.953661219	Bacteria.Proteobacteria.Deltaproteobacteria	STK25
110172	ENSG00000115694	rs6757649	0.495137009	0.81290961	0.486622471	0.66628647	0.129460271	-0.048377421	-0.047423946	-0.028273506	0.188726845	0.203588952	0.067785174	0.065267569	0.332437592	0.265833915	0.998302481	0.99762474	Bacteria.Proteobacteria.Gammaproteobacteria.Enterobacteriales.Enterobacteriaceae.Escherichia.Shigella	STK25
110173	ENSG00000115694	rs6757649	0.535826517	0.451007465	0.723305596	0.898928285	0.142894267	-0.175693508	0.049436085	-0.016852632	0.229587688	0.231712791	0.139038087	0.132172162	0.3551815	0.185634922	0.945443037	0.989731238	Bacteria.Actinobacteria.Coriobacteriia.Coriobacteriales.Coriobacteriaceae	STK25
110174	ENSG00000115694	rs6757649	0.719564923	0.844209723	0.507973716	0.507885797	-0.135946827	0.076132742	0.0802565	-0.079313352	0.377022627	0.385899546	0.120574065	0.119132346	0.713971149	0.516863745	0.996108676	0.996850396	Bacteria.Firmicutes.Clostridia.Clostridiales.Lachnospiraceae..Ruminococcus..gnavus.group	STK25
110175	ENSG00000115694	rs6757649	0.587638238	0.356922011	0.896707195	0.787765709	0.092275277	-0.15221081	-0.007472013	0.017307218	0.169334119	0.164065933	0.057334519	0.064027437	0.249185467	0.079586005	0.854275306	0.8806471	Bacteria.Fusobacteria.Fusobacteriia.Fusobacteriales.Fusobacteriaceae.Fusobacterium	STK25
110176	ENSG00000115694	rs6757649	0.711885306	0.351475437	0.993089566	0.597101052	0.085679217	-0.187211733	0.000751884	-0.037646261	0.230991314	0.199507257	0.086483842	0.070877509	0.355437861	0.140517218	0.999770128	0.993943049	Bacteria.Firmicutes.Clostridia.Clostridiales.Clostridiaceae.1	STK25
110177	ENSG00000115694	rs6757649	0.099452916	0.222347534	0.065711964	0.324663306	0.376634175	-0.306946884	0.152518805	-0.085677001	0.225391439	0.24916001	0.081496514	0.086339669	0.208206422	0.164963212	0.999586829	0.996426659	Bacteria.Firmicutes.Negativicutes.Selenomonadales.Veillonellaceae.Megasphaera	STK25
110178	ENSG00000115694	rs6757649	0.795183314	0.194742572	0.958092555	0.381308593	0.065004775	-0.330266097	-0.00619136	-0.11064086	0.249406533	0.25211464	0.117377692	0.125530829	0.633932731	0.179545352	0.970120446	0.971506325	Bacteria.Firmicutes.Clostridia.Clostridiales.Ruminococcaceae.Anaerotruncus	STK25
110179	ENSG00000115694	rs6757649	0.72019634	0.452465196	0.976282096	0.790277246	0.103983634	-0.218447438	0.003352709	-0.029969806	0.289058898	0.289032576	0.112343818	0.112233071	0.589370233	0.245070883	0.999028109	0.997798285	Bacteria.Actinobacteria.Actinobacteria.Micrococcales.Micrococcaceae	STK25
110180	ENSG00000115694	rs6757649	0.695705939	0.705054542	0.898923937	0.770605544	0.121297045	-0.11087858	0.015273716	0.035683762	0.308772065	0.291670413	0.11978382	0.121877296	0.405771251	0.316601126	0.963485106	0.977431316	Bacteria.Firmicutes.Bacilli.Lactobacillales.Carnobacteriaceae.Granulicatella	STK25
110181	ENSG00000115694	rs6757649	0.552992019	0.338384637	0.835083981	0.823760153	0.10912496	-0.17294808	-0.018483686	0.01977322	0.182993017	0.179339343	0.088434345	0.088431684	0.205123943	0.078013835	0.972085394	0.961745829	Bacteria.Proteobacteria.Deltaproteobacteria.Desulfovibrionales.Desulfovibrionaceae	STK25
110182	ENSG00000115694	rs6757649	0.388452349	0.192944262	0.418940012	0.233647884	0.202261055	-0.257624138	-0.070292826	0.093499153	0.232976576	0.195860014	0.086423468	0.077784512	0.238314225	0.084299505	0.999507593	0.935584968	Bacteria.Firmicutes.Clostridia.Clostridiales.Lachnospiraceae.Lachnoclostridium	STK25
110183	ENSG00000115694	rs6757649	0.645422968	0.405141356	0.480066309	0.558476359	0.077949008	-0.13868502	0.054725627	-0.04863542	0.168629883	0.165525741	0.077053866	0.082700101	0.236261807	0.084174443	0.998880039	0.97644667	Bacteria.Proteobacteria.Deltaproteobacteria.Desulfovibrionales.Desulfovibrionaceae.Bilophila	STK25
110184	ENSG00000115694	rs6757649	0.18123214	0.673831577	0.013742967	0.094215946	-0.301971139	0.100078053	-0.223929302	0.150904763	0.223476929	0.236715395	0.088453189	0.088871413	0.282900875	0.350190795	0.40676977	0.759846521	Bacteria.Firmicutes.Erysipelotrichia.Erysipelotrichales.Erysipelotrichaceae.Faecalitalea	STK25
110185	ENSG00000115694	rs6757649	0.571770812	0.313944729	0.321832015	0.378871525	0.094752091	-0.164818386	-0.078159409	0.06569952	0.166733773	0.162427415	0.078300984	0.074158765	0.237828489	0.081080338	0.999334555	0.984995763	Bacteria.Firmicutes.Erysipelotrichia.Erysipelotrichales.Erysipelotrichaceae.Erysipelotrichaceae.UCG.003	STK25
110186	ENSG00000115694	rs6757649	0.353089498	0.179049731	0.317934116	0.18588443	0.185115712	-0.239513526	-0.094522407	0.112467309	0.197940322	0.176356434	0.09392823	0.08413303	0.21969095	0.069564955	0.997851323	0.935348541	Bacteria.Firmicutes.Clostridia.Clostridiales.Lachnospiraceae.Fusicatenibacter	STK25
110187	ENSG00000115694	rs6757649	0.654144993	0.458265227	0.968106308	0.82551523	0.092158884	-0.139496485	-0.002691441	0.01392244	0.204772119	0.186971274	0.06705896	0.062902214	0.345180902	0.173402172	0.998735039	0.999709092	Bacteria.Bacteroidetes.Bacteroidia.Bacteroidales.Prevotellaceae.Prevotella.9	STK25
110188	ENSG00000115694	rs6757649	0.509922125	0.261404175	0.553445405	0.39255535	0.1176587	-0.188702179	-0.047208336	0.057450405	0.177583024	0.166582917	0.079254992	0.066753581	0.288339729	0.088333862	0.934945337	0.897651317	Bacteria.Firmicutes.Clostridia.Clostridiales.Lachnospiraceae.Roseburia	STK25
110189	ENSG00000115694	rs6757649	0.595728201	0.343655687	0.761494857	0.441144826	0.089515821	-0.155199785	-0.022849009	0.06087332	0.16790338	0.162714088	0.074969548	0.078552664	0.240742303	0.094264614	0.73843713	0.94055977	Bacteria.Firmicutes.Negativicutes.Selenomonadales.Veillonellaceae.Veillonella	STK25
110190	ENSG00000115694	rs6757649	0.372071201	0.573578567	0.331920533	0.50166405	-1.161390224	0.748441449	0.206428908	-0.14867735	1.292277564	1.323252393	0.211193412	0.220071803	0.999415694	0.85645397	0.990344402	0.945584009	Bacteria.Firmicutes	STK25
110191	ENSG00000115694	rs6757649	0.435480811	0.224966925	0.643807692	0.438418673	0.179100844	-0.281914133	0.056036071	-0.092266798	0.228263018	0.230152906	0.120633551	0.118352918	0.229870294	0.08194703	0.998173674	0.991886968	Bacteria.Firmicutes.Bacilli.Bacillales	STK25
110192	ENSG00000115694	rs6757649	0.661740756	0.312280229	0.832293027	0.545905322	0.124724062	-0.236101329	-0.022802906	0.056982318	0.28379142	0.231871106	0.107256531	0.093868713	0.571936908	0.233554156	0.997570438	0.982567127	Bacteria.Firmicutes.Clostridia.Clostridiales.Lachnospiraceae.Lachnospiraceae.UCG.008	STK25
110193	ENSG00000115694	rs6757649	0.563092155	0.787807118	0.730125388	0.854392646	0.148948814	-0.079072262	0.04406715	0.023830315	0.256282577	0.292583531	0.127205472	0.129346157	0.558731302	0.366191746	0.998929462	0.998920199	Bacteria.Firmicutes.Clostridia.Clostridiales.Lachnospiraceae..Eubacterium..ventriosum.group	STK25
110194	ENSG00000115694	rs6757649	0.992521261	0.595264287	0.526752475	0.763897048	-0.002076084	-0.113572614	-0.070095199	0.033408892	0.220650647	0.212757296	0.110152855	0.110768211	0.512902902	0.211941923	0.999550585	0.975879293	Bacteria.Firmicutes.Clostridia.Clostridiales.Lachnospiraceae.Lachnospiraceae.ND3007.group	STK25
110195	ENSG00000115694	rs6757649	0.766931476	0.694015002	0.600681684	0.33747824	0.055241506	-0.072108486	-0.04395311	0.077309834	0.185613698	0.182489215	0.083568041	0.080015478	0.444927518	0.220272316	0.948763256	0.907946024	Bacteria.Firmicutes.Clostridia.Clostridiales.Ruminococcaceae.Ruminococcaceae.UCG.003	STK25
110196	ENSG00000115694	rs6757649	0.770387541	0.475995965	0.309200425	0.722897142	0.049533664	-0.118178731	0.064912433	-0.022641898	0.169016038	0.164858415	0.063341742	0.063581942	0.242733918	0.104639543	0.937508231	0.96414545	Bacteria.Firmicutes.Negativicutes.Selenomonadales.Veillonellaceae.Dialister	STK25
110197	ENSG00000115694	rs6757649	0.413294112	0.2213191	0.155212255	0.097689316	0.140374449	-0.200027024	0.089661482	-0.09864044	0.170499136	0.16200423	0.062359693	0.058715281	0.189497273	0.064958776	0.99894297	0.998882343	Bacteria.Verrucomicrobia.Verrucomicrobiae.Verrucomicrobiales.Verrucomicrobiaceae.Akkermansia	STK25
110198	ENSG00000115694	rs6757649	0.184993686	0.107305028	0.038366233	0.154423554	0.237705269	-0.280787121	0.1881909	-0.127231263	0.177454643	0.171982454	0.089053698	0.088317921	0.121274521	0.031989013	0.370739524	0.938940281	Bacteria.Actinobacteria.Actinobacteria.Bifidobacteriales.Bifidobacteriaceae.Bifidobacterium	STK25
110199	ENSG00000115694	rs6757649	0.745209843	0.282861987	0.891765752	0.52674383	0.068945292	-0.221328758	0.012039656	0.059212221	0.211277001	0.204414658	0.088140454	0.093048575	0.37864046	0.100985778	0.99786128	0.999462671	Bacteria.Firmicutes.Clostridia.Clostridiales.Lachnospiraceae.Anaerostipes	STK25
110200	ENSG00000115694	rs6757649	0.335833649	0.255463807	0.401524717	0.6438467	0.203498561	-0.221487078	0.070253012	-0.039317984	0.209899789	0.193077022	0.083203776	0.0846531	0.253356685	0.097602509	0.834742679	0.932490779	Bacteria.Firmicutes.Clostridia.Clostridiales.Ruminococcaceae.Ruminococcus.2	STK25
110201	ENSG00000115694	rs6757649	0.585940322	0.32175558	0.362824556	0.661959641	0.090929529	-0.162134379	-0.071070137	0.032653958	0.166107223	0.162402217	0.077558663	0.074350696	0.21809221	0.069392893	0.996546716	0.99835739	Bacteria.Firmicutes.Clostridia.Clostridiales.Ruminococcaceae.Ruminococcaceae.UCG.002	STK25
110202	ENSG00000115694	rs6757649	0.608184885	0.320629955	0.892119791	0.701531401	0.101913828	-0.179387502	0.011911214	-0.028452943	0.197841891	0.179263226	0.087488132	0.073918347	0.279513804	0.107526843	0.998970432	0.998994847	Bacteria.Firmicutes.Erysipelotrichia.Erysipelotrichales.Erysipelotrichaceae.Erysipelatoclostridium	STK25
110203	ENSG00000115694	rs6757649	0.594785553	0.920177415	0.057430028	0.123835509	-0.102811529	-0.018653531	0.241822673	-0.196484821	0.192347634	0.185433126	0.125051649	0.126051902	0.418350794	0.27503887	0.925664213	0.949592213	Bacteria.Actinobacteria	STK25
110204	ENSG00000115694	rs6757649	0.586168091	0.399201217	0.951918936	0.875845082	0.099030397	-0.146455624	0.005795246	0.013107244	0.181015907	0.172596016	0.095746687	0.083567631	0.268211925	0.078304716	0.999989953	0.995366106	Bacteria.Firmicutes.Clostridia.Clostridiales.Christensenellaceae	STK25
110205	ENSG00000115694	rs6757649	0.983601857	0.63486925	0.576868381	0.822258943	-0.005001478	-0.105237471	-0.053676599	0.019521015	0.242419456	0.220578873	0.095723279	0.086553726	0.396334906	0.197224416	0.999305535	0.994727898	Bacteria.Proteobacteria.Gammaproteobacteria.Pseudomonadales.Pseudomonadaceae.Pseudomonas	STK25
110206	ENSG00000115694	rs6757649	0.278385106	0.874161199	0.027192486	0.130016715	-0.236672371	0.032684102	-0.183495324	0.119113196	0.216542756	0.205571554	0.08122855	0.077691389	0.376774623	0.417453624	0.984987993	0.971423926	Bacteria.Proteobacteria.Deltaproteobacteria.Desulfovibrionales.Desulfovibrionaceae.Desulfovibrio	STK25
110207	ENSG00000115694	rs6757649	0.680659151	0.375672502	0.975814291	0.77592352	0.090048588	-0.186105465	-0.002329755	-0.021765504	0.217828274	0.208655533	0.076555877	0.076155408	0.361041189	0.143576548	0.967341865	0.997412515	Bacteria.Proteobacteria.Gammaproteobacteria.Enterobacteriales.Enterobacteriaceae.Citrobacter	STK25
110208	ENSG00000115694	rs6757649	0.939829055	0.629357193	0.580526257	0.894846477	-0.020507568	-0.130730302	-0.065574903	0.015221364	0.270645429	0.269606036	0.118076459	0.114718338	0.453142355	0.306926157	0.998201428	0.99782309	Bacteria.Firmicutes.Bacilli.Bacillales.Staphylococcaceae.Staphylococcus	STK25
110209	ENSG00000115694	rs6757649	0.324661714	0.52250244	0.40149683	0.992645914	0.242684271	-0.155151356	0.09167154	0.00099484	0.244560499	0.241322392	0.108564228	0.107525975	0.343997543	0.222810749	0.998768023	0.999934415	Bacteria.Firmicutes.Clostridia.Clostridiales.Ruminococcaceae.Ruminococcaceae.NK4A214.group	STK25
110210	ENSG00000115694	rs6757649	0.968960647	0.710523974	0.879478449	0.958835953	0.018680786	-0.175717544	0.013279287	0.004707554	0.478261543	0.471400126	0.08723794	0.090860504	0.930900195	0.711973353	0.998947111	0.995399427	Bacteria.Bacteroidetes	STK25
110211	ENSG00000115694	rs6757649	0.464201793	0.876628878	0.20142746	0.356954156	-0.209157266	0.037298386	-0.137272792	0.088168989	0.28409375	0.239326082	0.106383168	0.095042531	0.437808549	0.360172145	0.999469974	0.986131077	Bacteria.Bacteroidetes.Bacteroidia.Bacteroidales.Porphyromonadaceae.Barnesiella	STK25
110212	ENSG00000115694	rs6757649	0.29762618	0.226525865	0.350393132	0.452798195	0.243113335	-0.28480716	0.15140099	-0.123703168	0.231574425	0.23330598	0.16098006	0.163795516	0.244685383	0.110846864	0.826279323	0.994989321	Bacteria.Actinobacteria.Coriobacteriia.Coriobacteriales	STK25
110213	ENSG00000115694	rs6757649	0.614614282	0.584553265	0.278899884	0.9069761	-0.124687303	-0.116235693	-0.110308355	0.009928435	0.246467578	0.211550409	0.101035451	0.084639144	0.504783034	0.274461451	0.997152221	0.990360691	Bacteria.Firmicutes.Clostridia.Clostridiales.Family.XI	STK25
110214	ENSG00000115694	rs6757649	0.769232396	0.99333441	0.645057494	0.829025961	-0.182734138	-0.005868016	0.054473466	-0.02924892	0.620301766	0.699749477	0.117713906	0.134906372	0.900490721	0.755569019	0.876277026	0.867589969	Bacteria.Firmicutes.Clostridia.Clostridiales.Lachnospiraceae	STK25
110215	ENSG00000115694	rs6757649	0.70406994	0.593675529	0.988404087	0.842169461	0.090858885	-0.12403664	-0.001605831	-0.020380372	0.238172541	0.23135831	0.110071346	0.101950231	0.380692695	0.183966819	0.999064391	0.954085234	Bacteria.Firmicutes.Erysipelotrichia.Erysipelotrichales	STK25
110216	ENSG00000115694	rs6757649	0.411167276	0.184740295	0.401172878	0.193689559	0.143546831	-0.227655047	0.077829277	-0.111674191	0.173556792	0.169852494	0.092107461	0.085044893	0.206993944	0.044001391	0.68355751	0.869357444	Bacteria.Firmicutes.Clostridia.Clostridiales.Peptostreptococcaceae	STK25
110217	ENSG00000115694	rs6757649	0.344971184	0.193958887	0.141504749	0.124492146	0.162915665	-0.215904561	-0.10872313	0.107656559	0.171273067	0.16452165	0.073064995	0.0691883	0.15156863	0.062271417	0.996033175	0.929840174	Bacteria.Firmicutes.Clostridia.Clostridiales.Lachnospiraceae.Lachnospiraceae.NK4A136.group	STK25
110218	ENSG00000115694	rs6757649	0.737764541	0.437518608	0.35449671	0.874289524	-0.076356962	-0.182973451	-0.072518879	-0.014737183	0.227097816	0.234241793	0.077771439	0.092787154	0.624682113	0.323816908	0.999437234	0.999340922	Bacteria.Proteobacteria.Betaproteobacteria.Neisseriales.Neisseriaceae	STK25
110219	ENSG00000115694	rs6757649	0.540420645	0.23772343	0.7688411	0.418292724	0.109504357	-0.207119923	-0.026160662	0.073255348	0.177946189	0.173830857	0.088649087	0.089939994	0.234436279	0.071194553	0.903657542	0.856126612	Bacteria.Firmicutes.Clostridia.Clostridiales.Lachnospiraceaencultured	STK25
110220	ENSG00000115694	rs6757649	0.266230579	0.249004043	0.313609661	0.481263287	0.275143121	-0.289143598	0.121657206	-0.086936463	0.245382386	0.248611735	0.119808732	0.122742459	0.307209166	0.14452952	0.998330087	0.999834196	Bacteria.Actinobacteria.Coriobacteriia.Coriobacteriales.Coriobacteriaceae.Collinsella	STK25
110221	ENSG00000115694	rs6757649	0.4382679	0.277123329	0.259836305	0.44832457	0.133838551	-0.199361721	0.111240563	-0.089306438	0.171621268	0.18192283	0.097875635	0.117083368	0.211659658	0.058332598	0.754078404	0.997649073	Bacteria.Firmicutes.Clostridia.Clostridiales.Ruminococcaceaencultured	STK25
110222	ENSG00000115694	rs6757649	0.556018769	0.366144422	0.145353804	0.73766458	-0.133415538	-0.224794567	-0.107757407	-0.029085774	0.22544736	0.247032439	0.073127266	0.086471492	0.480371121	0.226421874	0.996423631	0.972476884	Bacteria.Bacteroidetes.Bacteroidia.Bacteroidales.Prevotellaceae.Prevotella.7	STK25
110223	ENSG00000115694	rs6757649	0.772584502	0.253087055	0.93396857	0.412772789	0.0706266	-0.259299962	-0.007260626	-0.069799776	0.243384728	0.224900119	0.087299227	0.084683939	0.500796532	0.145588668	0.999814869	0.919133689	Bacteria.Actinobacteria.Actinobacteria.Corynebacteriales.Corynebacteriaceae	STK25
110224	ENSG00000115694	rs6757649	0.581664066	0.320502818	0.813521143	0.715238456	0.094229036	-0.171187509	0.024955939	-0.038472047	0.170184652	0.171023637	0.105374289	0.105000077	0.243396437	0.06577951	0.998239218	0.992529118	Bacteria.Firmicutes.Clostridia.Clostridiales.Ruminococcaceae.Flavonifractor	STK25
110225	ENSG00000115694	rs6757649	0.264987216	0.1317668	0.225104073	0.161253633	0.20958766	-0.279754395	-0.129129742	0.146715585	0.186427522	0.183315036	0.105452235	0.103556498	0.136445866	0.038202967	0.997048205	0.999513539	Bacteria.Firmicutes.Clostridia.Clostridiales.Lachnospiraceae.Dorea	STK25
110226	ENSG00000115694	rs6757649	0.894332118	0.993160682	0.449062796	0.368616588	-0.030181531	-0.002027292	-0.095546654	0.107280181	0.226354237	0.235609699	0.125469367	0.118506614	0.515764865	0.334548366	0.972923782	0.994553009	Bacteria.Firmicutes.Clostridia.Clostridiales.Ruminococcaceae.Ruminiclostridium.9	STK25
110227	ENSG00000115694	rs6757649	0.406919072	0.147180769	0.331745452	0.111634719	0.164435374	-0.259352315	0.089749547	-0.147323441	0.19700832	0.176815643	0.091787539	0.091365858	0.272459862	0.064277615	0.911591624	0.787644425	Bacteria.Firmicutes.Clostridia.Clostridiales.Ruminococcaceae.Ruminococcaceae.UCG.005	STK25
110228	ENSG00000115694	rs6757649	0.978675894	0.367452682	0.61931157	0.804229	0.005965518	-0.194461224	-0.075644979	-0.037075607	0.222340955	0.214286212	0.151538091	0.148971782	0.493062228	0.147800597	0.869651483	0.994506574	Bacteria.Firmicutes.Clostridia.Clostridiales.Family.XIII	STK25
110229	ENSG00000115694	rs6757649	0.62348675	0.365257534	0.462642767	0.244681751	0.08170097	-0.14728551	-0.064006315	0.096152189	0.165644517	0.161554752	0.086634537	0.081913243	0.225671146	0.078216572	0.819342271	0.833725892	Bacteria.Proteobacteria.Gammaproteobacteria.Pasteurellales.Pasteurellaceae	STK25
110230	ENSG00000115694	rs6757649	0.8060119	0.755380597	0.757313098	0.484338695	0.052181645	-0.065291598	-0.02300476	0.053407628	0.211636359	0.208698959	0.07413795	0.075937956	0.46090764	0.275609351	0.934099645	0.926870238	Bacteria.Firmicutes.Clostridia.Clostridiales.Lachnospiraceae.Lachnospiraceae.UCG.010	STK25
110231	ENSG00000115694	rs6757649	0.593968541	0.876777654	0.750205734	0.556103379	0.109703655	-0.03393886	-0.022452979	-0.040175617	0.204786683	0.218034695	0.070231447	0.067903878	0.439765537	0.294742462	0.99491143	0.965530807	Bacteria.Proteobacteria.Gammaproteobacteria.Enterobacteriales.Enterobacteriaceae	STK25
110232	ENSG00000115705	rs6605278	0.588744391	0.362058867	0.74368716	0.888565593	0.07580493	-0.183990563	-0.024810526	-0.017810019	0.139523375	0.20046636	0.075561411	0.126615943	0.325172982	0.11954967	0.737646972	0.955521635	Bacteria.Actinobacteria.Actinobacteria	TPO
110233	ENSG00000115705	rs6605278	0.94932461	0.628293633	0.828107559	0.958494018	-0.023843379	-0.209733253	0.017248953	0.004687489	0.373737601	0.431193504	0.079126362	0.089727212	0.933149194	0.704250586	0.956359196	0.944145	Bacteria.Firmicutes.Clostridia.Clostridiales.Ruminococcaceae	TPO
110234	ENSG00000115705	rs6605278	0.945879321	0.151458584	0.732676977	0.235856485	0.011388376	-0.358182884	0.020002685	0.129555729	0.167129287	0.246816998	0.058314234	0.108296322	0.499285042	0.099726384	0.948933329	0.81233175	Bacteria.Firmicutes.Negativicutes.Selenomonadales.Veillonellaceae	TPO
110235	ENSG00000115705	rs6605278	0.631388027	0.91435805	0.472482115	0.685629938	-0.148435896	-0.039840794	0.074122611	-0.053790733	0.307946997	0.369046305	0.102578495	0.132299606	0.80237093	0.627152306	0.99967607	0.999141757	Bacteria.Firmicutes.Negativicutes.Selenomonadales	TPO
110236	ENSG00000115705	rs6605278	0.576309208	0.281120239	0.59698632	0.451336423	0.075195505	-0.211537566	0.02821392	-0.059799131	0.13390164	0.194659638	0.053102369	0.078923471	0.243175382	0.076768519	0.717067501	0.957040409	Bacteria.Firmicutes.Negativicutes.Selenomonadales.Acidaminococcaceae	TPO
110237	ENSG00000115705	rs6605278	0.913265005	0.684061439	0.815713306	0.311887992	0.021391189	0.157741327	-0.017684042	0.145747396	0.195640132	0.385930914	0.075574496	0.143019158	0.674755476	0.35746812	0.996483139	0.867242861	Bacteria.Bacteroidetes.Bacteroidia.Bacteroidales.Porphyromonadaceae.Butyricimonas	TPO
110238	ENSG00000115705	rs6605278	0.661644783	0.47110519	0.478994902	0.622079754	0.055712581	-0.142799675	-0.06211436	-0.07870493	0.126727457	0.19700542	0.087243412	0.158924717	0.194585312	0.094679808	0.953370511	0.962141134	Bacteria.Firmicutes.Clostridia.Clostridiales.Ruminococcaceae.Ruminiclostridium.5	TPO
110239	ENSG00000115705	rs6605278	0.767913309	0.304143342	0.927615048	0.056801817	0.045837222	-0.203626438	0.006935363	-0.218919969	0.154686299	0.196616273	0.07605106	0.112914406	0.357847666	0.077889102	0.968656053	0.782027357	Bacteria.Firmicutes.Clostridia.Clostridiales.Lachnospiraceae..Eubacterium..eligens.group	TPO
110240	ENSG00000115705	rs6605278	0.769896778	0.333133567	0.977201919	0.673993853	0.053582102	-0.26937945	-0.002052002	-0.045641593	0.182428422	0.276294206	0.071534243	0.108013515	0.461137915	0.135870131	0.999170056	0.997803387	Bacteria.Actinobacteria.Actinobacteria.Micrococcales	TPO
110241	ENSG00000115705	rs6605278	0.819912608	0.505554727	0.138229486	0.095302643	0.028887847	-0.128656672	-0.072944902	0.128445849	0.126387069	0.192187629	0.048610671	0.075899596	0.312012375	0.102092538	0.662262988	0.834246709	Bacteria.Fusobacteria.Fusobacteriia.Fusobacteriales	TPO
110242	ENSG00000115705	rs6605278	0.966853151	0.156627982	0.816070772	0.232464919	0.007776293	-0.334164714	-0.021363227	-0.141957957	0.186422188	0.233221031	0.091478609	0.11779689	0.575190083	0.104152241	0.999274386	0.998480911	Bacteria.Firmicutes.Clostridia.Clostridiales.Ruminococcaceae.Ruminococcaceae.UCG.013	TPO
110243	ENSG00000115705	rs6605278	0.676445417	0.567394104	0.257360354	0.823704941	-0.069915964	-0.148069574	-0.062519401	0.019851078	0.16679203	0.257610753	0.054719992	0.088751608	0.419406073	0.252262123	0.999614985	0.99936283	Bacteria.Firmicutes.Clostridia.Clostridiales.Lachnospiraceae.Tyzzerella.4	TPO
110244	ENSG00000115705	rs6605278	0.643035509	0.318102411	0.350426563	0.194090581	0.058941735	-0.191293302	0.06147279	-0.134756493	0.126593402	0.190157434	0.065366711	0.102716658	0.23113279	0.085520339	0.960905043	0.902865961	Bacteria.Firmicutes.Clostridia.Clostridiales.Lachnospiraceae.Coprococcus.1	TPO
110245	ENSG00000115705	rs6605278	0.671987936	0.978183327	0.775538459	0.697612918	0.149092961	-0.013381245	-0.018858621	-0.035777783	0.350544067	0.487469777	0.065868128	0.091680586	0.844221307	0.75730563	0.99911693	0.98634337	Bacteria.Bacteroidetes.Bacteroidia.Bacteroidales.Bacteroidaceae.Bacteroides	TPO
110246	ENSG00000115705	rs6605278	0.028233221	0.023960428	0.030073465	0.047781605	0.948380125	-1.513751745	-0.213035082	0.344337805	0.422743882	0.654995374	0.096091922	0.170729764	0.375817532	0.277307335	0.75121437	0.99665811	Bacteria.Proteobacteria	TPO
110247	ENSG00000115705	rs6605278	0.892287033	0.9551432	0.825532018	0.367259114	0.023578462	0.016474011	-0.016832227	0.107172819	0.173454917	0.291764142	0.076056204	0.118050902	0.560322404	0.379823618	0.930712767	0.878478792	Bacteria.Firmicutes.Clostridia.Clostridiales.Lachnospiraceae..Eubacterium..xylanophilum.group	TPO
110248	ENSG00000115705	rs6605278	0.116189616	0.064242311	0.067861285	0.098599128	0.280964488	-0.448843315	0.165549984	-0.219033977	0.176498177	0.23848914	0.0891781	0.130739845	0.174615901	0.046744854	0.999550585	0.858764868	Bacteria.Firmicutes.Clostridia.Clostridiales.Lachnospiraceae.Lachnospiraceae.ND3007.group	TPO
110249	ENSG00000115705	rs6605278	0.591374345	0.971158157	0.145869763	0.186681865	-0.085813034	-0.008196032	0.112676726	-0.174146364	0.15906758	0.225828599	0.076565273	0.130512381	0.39490276	0.310594228	0.571381674	0.982679299	Bacteria.Firmicutes.Bacilli	TPO
110250	ENSG00000115705	rs6605278	0.883102035	0.535593998	0.193752032	0.141982132	-0.020212689	-0.121422309	-0.078243232	0.128255941	0.136934775	0.194977274	0.059594183	0.086296659	0.373604575	0.122690216	0.62038319	0.843919757	Bacteria.Firmicutes.Clostridia.Clostridiales.Lachnospiraceae.Lachnospira	TPO
110251	ENSG00000115705	rs6605278	0.80902046	0.660807291	0.108674904	0.125457332	-0.033078756	-0.0866609	0.123125866	-0.189903094	0.136316673	0.196604699	0.075714292	0.122364437	0.336735379	0.145257509	0.470716102	0.955303348	Bacteria.Firmicutes.Bacilli.Lactobacillales.Streptococcaceae	TPO
110252	ENSG00000115705	rs6605278	0.241028146	0.070442458	0.226012759	0.114898823	0.219604315	-0.459082501	0.094268382	-0.194940944	0.185623459	0.24966277	0.077135748	0.122017578	0.25186819	0.064581895	0.988161388	0.950695192	Bacteria.Firmicutes.Bacilli.Lactobacillales.Carnobacteriaceae	TPO
110253	ENSG00000115705	rs6605278	0.797892885	0.322190756	0.912647861	0.098334492	0.036585565	-0.192684022	0.006337958	0.137817526	0.142294769	0.193177276	0.057554675	0.082196321	0.338633683	0.092852307	0.997466038	0.994193156	Bacteria.Bacteroidetes.Bacteroidia.Bacteroidales.Rikenellaceae	TPO
110254	ENSG00000115705	rs6605278	0.637361781	0.701920921	0.800162673	0.439258834	0.065598305	-0.085871894	0.017417745	0.083250618	0.138515599	0.223394493	0.068530821	0.106984717	0.285176138	0.120126727	0.999417824	0.997023453	Bacteria.Firmicutes.Clostridia.Clostridiales.Christensenellaceae.Christensenellaceae.R.7.group	TPO
110255	ENSG00000115705	rs6605278	0.804225033	0.390857341	0.809421576	0.88046687	0.03660136	-0.174084021	0.014201652	-0.011778855	0.147063189	0.201546116	0.05865029	0.078025773	0.321487331	0.134473551	0.905807925	0.996759562	Bacteria.Bacteroidetes.Bacteroidia.Bacteroidales.Porphyromonadaceae	TPO
110256	ENSG00000115705	rs6605278	0.480866848	0.329948868	0.52341796	0.604438994	0.110014044	-0.290148614	-0.048286031	0.072760572	0.155184004	0.29562883	0.075270224	0.139782819	0.308368968	0.120438464	0.993501001	0.94597323	Bacteria.Firmicutes.Erysipelotrichia.Erysipelotrichales	TPO
110257	ENSG00000115705	rs6605278	0.667795411	0.381390457	0.883845197	0.768115484	0.055527625	-0.174165938	-0.008335142	-0.043043813	0.128802429	0.197639242	0.056831983	0.145389889	0.259423492	0.102897239	0.770395648	0.986229865	Bacteria.Firmicutes.Negativicutes.Selenomonadales.Veillonellaceae.Veillonella	TPO
110258	ENSG00000115705	rs6605278	0.936862889	0.537082759	0.290816423	0.447378342	0.010229008	-0.118612917	0.064194401	0.070352986	0.128641026	0.191165136	0.06028396	0.092041969	0.330271344	0.116688431	0.895322073	0.939697157	Bacteria.Proteobacteria.Deltaproteobacteria	TPO
110259	ENSG00000115705	rs6605278	0.821047261	0.506731359	0.138077392	0.096617926	0.028711033	-0.128384911	-0.072955356	0.127925117	0.126424123	0.192314802	0.048598564	0.075898113	0.312053857	0.10550299	0.647009605	0.834704795	Bacteria.Fusobacteria.Fusobacteriia.Fusobacteriales.Fusobacteriaceae.Fusobacterium	TPO
110260	ENSG00000115705	rs6605278	0.479908017	0.328401503	0.511198902	0.598773057	0.108091867	-0.289407671	-0.048442266	0.073437739	0.152138653	0.293925163	0.073336077	0.138897129	0.285275351	0.100074295	0.999513786	0.966818112	Bacteria.Firmicutes.Erysipelotrichia.Erysipelotrichales.Erysipelotrichaceae	TPO
110261	ENSG00000115705	rs6605278	0.839682825	0.444387203	0.252312068	0.573331463	0.026268373	-0.158319984	0.067378789	-0.054338825	0.129338038	0.205764545	0.058343698	0.096009562	0.269179355	0.120749905	0.996033175	0.957759426	Bacteria.Firmicutes.Clostridia.Clostridiales.Lachnospiraceae.Lachnospiraceae.NK4A136.group	TPO
110262	ENSG00000115705	rs6605278	0.924868254	0.392508251	0.239543597	0.007826341	-0.012473415	0.198629106	0.06423328	-0.254213758	0.131764655	0.230770827	0.054121078	0.092671332	0.419972645	0.120637614	0.843536372	0.471802362	Bacteria.Firmicutes.Clostridia.Clostridiales.Lachnospiraceae.Roseburia	TPO
110263	ENSG00000115705	rs6605278	0.368091488	0.295520981	0.077503015	0.642894068	0.117639489	-0.207627485	-0.119824427	0.044068261	0.129806695	0.196905607	0.066817026	0.094608215	0.195624084	0.066873062	0.760739436	0.988805384	Bacteria.Firmicutes.Clostridia.Clostridiales.Lachnospiraceae..Eubacterium..hallii.group	TPO
110264	ENSG00000115705	rs6605278	0.797246407	0.322489954	0.913736502	0.09822671	0.036703502	-0.192567503	0.006259562	0.137940637	0.142287971	0.193180762	0.057563052	0.082242833	0.3383496	0.09388745	0.997528932	0.993985312	Bacteria.Bacteroidetes.Bacteroidia.Bacteroidales.Rikenellaceae.Alistipes	TPO
110265	ENSG00000115705	rs6605278	0.524223234	0.634168483	0.633457405	0.959538906	0.137811678	-0.166127622	0.036649707	0.006160963	0.215244879	0.34748451	0.076498411	0.120980549	0.426198564	0.404199087	0.711202323	0.912390294	Bacteria.Firmicutes.Erysipelotrichia.Erysipelotrichales.Erysipelotrichaceae.Holdemanella	TPO
110266	ENSG00000115705	rs6605278	0.52815385	0.118551757	0.386151052	0.018921434	0.088977571	-0.304520781	0.07795371	-0.347371259	0.140302815	0.192555696	0.089355101	0.14435734	0.299255134	0.050815414	0.783279043	0.605561419	Bacteria.Firmicutes.Clostridia.Clostridiales.Ruminococcaceae.Butyricicoccus	TPO
110267	ENSG00000115705	rs6605278	0.441509262	0.45693561	0.486066621	0.699481553	0.122092315	-0.166277149	-0.042659211	-0.038053646	0.157677726	0.222205573	0.060896736	0.0981509	0.254372641	0.160102397	0.999507593	0.935584968	Bacteria.Firmicutes.Clostridia.Clostridiales.Lachnospiraceae.Lachnoclostridium	TPO
110268	ENSG00000115705	rs6605278	0.117292098	0.004218504	0.099790909	0.003849571	0.314108801	-0.82963095	-0.091114181	0.26807722	0.19792597	0.279882733	0.054581587	0.089476173	0.225458545	0.012898543	0.713206287	0.995251343	Bacteria.Proteobacteria.Gammaproteobacteria	TPO
110269	ENSG00000115705	rs6605278	0.959277392	0.518259071	0.748903002	0.895171762	0.009629078	-0.161944893	-0.023649701	0.013794828	0.187867306	0.24933165	0.073577343	0.104291547	0.551491943	0.265362919	0.876758126	0.928486841	Bacteria.Firmicutes.Clostridia.Clostridiales.Ruminococcaceae.Ruminococcaceae.UCG.014	TPO
110270	ENSG00000115705	rs6605278	0.948844515	0.382515529	0.317003989	0.037555222	-0.008011277	-0.159020296	-0.060564385	-0.234236525	0.124394145	0.18088185	0.060067229	0.110360784	0.362661687	0.078166183	0.664929678	0.858887419	Bacteria.Firmicutes.Clostridia.Clostridiales.Peptostreptococcaceae	TPO
110271	ENSG00000115705	rs6605278	0.565157618	0.778535225	0.208116438	0.484151735	-0.102108647	-0.073465632	-0.093220751	0.075699228	0.176625121	0.260165146	0.073332385	0.107587191	0.486301295	0.33116801	0.997152221	0.990360691	Bacteria.Firmicutes.Clostridia.Clostridiales.Family.XI	TPO
110272	ENSG00000115705	rs6605278	0.621479979	0.401971488	0.791551303	0.828596926	0.07331206	-0.221283211	0.019270764	-0.027633052	0.147780169	0.262325769	0.072618378	0.127129263	0.404335203	0.133917015	0.826261746	0.996716587	Bacteria.Bacteroidetes.Bacteroidia.Bacteroidales.Porphyromonadaceae.Odoribacter	TPO
110273	ENSG00000115705	rs6605278	0.319236464	0.368737243	0.343654889	0.488979443	0.912099931	-0.786348621	-0.144869193	0.102720496	0.908827424	0.86885704	0.151883067	0.147623346	0.999415694	0.79651819	0.990344402	0.945584009	Bacteria.Firmicutes	TPO
110274	ENSG00000115705	rs6605278	0.73524748	0.615963358	0.755559963	0.172080506	0.043040926	-0.100628095	-0.016275325	0.132274539	0.126745732	0.19967233	0.052062134	0.095814155	0.245113585	0.123551521	0.892440998	0.867832111	Bacteria.Proteobacteria.Gammaproteobacteria.Pasteurellales.Pasteurellaceae.Haemophilus	TPO
110275	ENSG00000115705	rs6605278	0.84438444	0.526056169	0.49682356	0.319225405	0.02523953	-0.122434594	0.040616054	0.092663969	0.128078976	0.192078247	0.059443033	0.092329376	0.272312619	0.112436926	0.972085394	0.950708623	Bacteria.Proteobacteria.Deltaproteobacteria.Desulfovibrionales.Desulfovibrionaceae	TPO
110276	ENSG00000115705	rs6605278	0.754332422	0.873422583	0.879281674	0.380988042	0.046583308	-0.040057768	-0.010484309	0.10220154	0.148242728	0.250466459	0.068763245	0.115877264	0.440813854	0.260365374	0.970428374	0.928381829	Bacteria.Firmicutes.Clostridia.Clostridiales.Ruminococcaceae.Ruminococcaceae.UCG.003	TPO
110277	ENSG00000115705	rs6605278	0.225681714	0.519286391	0.182296094	0.753602949	0.208271009	-0.255472534	0.080972176	-0.044389991	0.170296296	0.394298328	0.060072437	0.140830419	0.300187051	0.27913922	0.999586829	0.996426659	Bacteria.Firmicutes.Negativicutes.Selenomonadales.Veillonellaceae.Megasphaera	TPO
110278	ENSG00000115705	rs6605278	0.696025152	0.782505907	0.85922463	0.300940171	0.072039826	0.091051009	0.012211109	0.138426842	0.18358651	0.328486978	0.068580282	0.132771517	0.511140756	0.336607714	0.999469974	0.986131077	Bacteria.Bacteroidetes.Bacteroidia.Bacteroidales.Porphyromonadaceae.Barnesiella	TPO
110279	ENSG00000115705	rs6605278	0.605188393	0.681221405	0.396801512	0.848176518	-0.129200249	-0.153519103	0.061430363	-0.018591248	0.248727641	0.372058098	0.072025601	0.096729187	0.711804265	0.521421375	0.818900551	0.915433528	Bacteria.Firmicutes.Clostridia.Clostridiales.Lachnospiraceae..Eubacterium..rectale.group	TPO
110280	ENSG00000115705	rs6605278	0.802275318	0.928373012	0.702587464	0.152727555	0.034733533	0.021178072	0.027618174	-0.173625118	0.138152822	0.234696622	0.072017578	0.120018682	0.352438553	0.240689815	0.997851323	0.935348541	Bacteria.Firmicutes.Clostridia.Clostridiales.Lachnospiraceae.Fusicatenibacter	TPO
110281	ENSG00000115705	rs6605278	0.68511687	0.667609723	0.115731291	0.309209871	-0.058871054	-0.088476039	0.12522761	-0.126169796	0.144545208	0.205107767	0.078565627	0.123119279	0.371491389	0.170995576	0.422387935	0.910444892	Bacteria.Firmicutes.Bacilli.Lactobacillales	TPO
110282	ENSG00000115705	rs6605278	0.198267064	0.439717986	0.102643089	0.907601722	0.19624139	-0.181362452	0.1263175	-0.012763376	0.151004071	0.233302568	0.076318079	0.10954695	0.192235889	0.167308618	0.734081587	0.99827201	Bacteria.Firmicutes.Clostridia.Clostridiales.Ruminococcaceae..Eubacterium..coprostanoligenes.group	TPO
110283	ENSG00000115705	rs6605278	0.904760327	0.716360127	0.660448932	0.841287994	-0.026829104	-0.130300557	-0.035271459	0.026167889	0.22336977	0.357095387	0.079928962	0.130164609	0.715597868	0.427744949	0.998986731	0.998377846	Bacteria.Firmicutes.Clostridia.Clostridiales.Family.XI.Anaerococcus	TPO
110284	ENSG00000115705	rs6605278	0.898974232	0.612289263	0.136205888	0.142992941	-0.017108109	-0.099807458	0.113779727	-0.181739779	0.134237183	0.195996741	0.075427089	0.122598257	0.372249596	0.147179011	0.485558785	0.921307549	Bacteria.Firmicutes.Bacilli.Lactobacillales.Streptococcaceae.Streptococcus	TPO
110285	ENSG00000115705	rs6605278	0.55943337	0.580691937	0.730263519	0.552109111	0.099939575	-0.12698707	-0.021816928	-0.056215613	0.170353462	0.228757712	0.063010947	0.094058829	0.424041549	0.217346997	0.964011852	0.930685179	Bacteria.Proteobacteria.Betaproteobacteria	TPO
110286	ENSG00000115705	rs6605278	0.610948111	0.573317251	0.865687312	0.370517008	0.078472728	-0.11949359	0.009782609	0.081992112	0.153520333	0.211121624	0.05761275	0.090934774	0.337807261	0.189418609	0.99830237	0.997282036	Bacteria.Firmicutes.Clostridia.Clostridiales.Clostridiaceae.1.Clostridium.sensu.stricto.1	TPO
110287	ENSG00000115705	rs6605278	0.441800935	0.576314006	0.454740903	0.575501528	0.11712416	-0.125813028	0.044513115	0.050373136	0.151358627	0.224039764	0.059195124	0.089510048	0.251508122	0.183595953	0.999305535	0.990226145	Bacteria.Proteobacteria.Gammaproteobacteria.Pseudomonadales.Pseudomonadaceae.Pseudomonas	TPO
110288	ENSG00000115705	rs6605278	0.460423347	0.181643538	0.251331436	0.147586457	0.097335211	-0.265197569	0.087932056	-0.153850161	0.13109248	0.196449817	0.075982018	0.104995543	0.218924209	0.041591872	0.754078404	0.980985352	Bacteria.Firmicutes.Clostridia.Clostridiales.Ruminococcaceaencultured	TPO
110289	ENSG00000115705	rs6605278	0.885168949	0.634878393	0.179952131	0.162599156	0.018561233	-0.096292521	-0.065234222	0.12064936	0.128026663	0.201835622	0.048133785	0.08543573	0.283660345	0.16576594	0.99994518	0.999865593	Bacteria.Bacteroidetes.Bacteroidia.Bacteroidales.Prevotellaceae	TPO
110290	ENSG00000115705	rs6605278	0.904924199	0.455598879	0.22050812	0.34830477	0.015609826	-0.145170699	-0.084530917	0.116804853	0.13018707	0.193422452	0.068341059	0.123654419	0.340484191	0.101522943	0.571009034	0.950702349	Bacteria.Actinobacteria.Actinobacteria.Bifidobacteriales.Bifidobacteriaceae	TPO
110291	ENSG00000115705	rs6605278	0.364804153	0.290046883	0.423148084	0.753054987	0.200166933	-0.274739433	0.091148903	-0.049817371	0.219350616	0.257588747	0.113090573	0.15768643	0.357947802	0.163181488	0.87062763	0.997357724	Bacteria.Firmicutes.Clostridia.Clostridiales.Family.XIII.Family.XIII.AD3011.group	TPO
110292	ENSG00000115705	rs6605278	0.781700119	0.689992272	0.869442756	0.287997754	0.035435585	-0.082294916	0.009916658	0.094297806	0.127357472	0.205417792	0.060098375	0.088033129	0.26815553	0.130703973	0.998880039	0.950358135	Bacteria.Proteobacteria.Deltaproteobacteria.Desulfovibrionales.Desulfovibrionaceae.Bilophila	TPO
110293	ENSG00000115705	rs6605278	0.54699081	0.271550902	0.629371612	0.547421387	0.089740473	-0.281052091	-0.031436416	0.062227108	0.148233869	0.253479621	0.064834277	0.102897938	0.31738352	0.098026752	0.99786128	0.999462671	Bacteria.Firmicutes.Clostridia.Clostridiales.Lachnospiraceae.Anaerostipes	TPO
110294	ENSG00000115705	rs6605278	0.302077986	0.143740896	0.022897082	0.027332911	0.133052649	-0.279153743	0.112174291	-0.152229525	0.127920067	0.188669953	0.048151917	0.067451798	0.155490292	0.047171423	0.99894297	0.998882343	Bacteria.Verrucomicrobia.Verrucomicrobiae.Verrucomicrobiales.Verrucomicrobiaceae.Akkermansia	TPO
110295	ENSG00000115705	rs6605278	0.818764844	0.427324552	0.925622482	0.96720808	0.041674082	-0.188704935	-0.011257201	-0.007220046	0.181152687	0.236262709	0.120126535	0.174961741	0.443684143	0.178912891	0.966827837	0.991286118	Bacteria.Actinobacteria.Coriobacteriia.Coriobacteriales.Coriobacteriaceae	TPO
110296	ENSG00000115705	rs6605278	0.566969494	0.459568836	0.641334151	0.734475432	0.080589492	-0.158234936	0.027708335	0.032792133	0.140055329	0.212705959	0.059207222	0.09627337	0.259605992	0.126979701	0.999550314	0.996901429	Bacteria.Proteobacteria.Gammaproteobacteria.Pseudomonadales	TPO
110297	ENSG00000115705	rs6605278	0.189326576	0.130965184	0.20205349	0.254726499	0.341549249	-0.555717198	-0.109609062	0.14845844	0.257529078	0.363376361	0.085063916	0.129213101	0.485656038	0.205855839	0.996108676	0.956557022	Bacteria.Firmicutes.Clostridia.Clostridiales.Lachnospiraceae..Ruminococcus..gnavus.group	TPO
110298	ENSG00000115705	rs6605278	0.626082397	0.499206125	0.939974394	0.349350256	0.073624281	-0.138018369	0.004222717	0.085239465	0.150394732	0.203121693	0.055863845	0.090435271	0.330738672	0.182828584	0.998115183	0.993943049	Bacteria.Firmicutes.Clostridia.Clostridiales.Clostridiaceae.1	TPO
110299	ENSG00000115705	rs6605278	0.345774085	0.076519305	0.361788588	0.134810966	0.203726844	-0.535877038	0.094355508	-0.221222697	0.214537036	0.297801063	0.102746528	0.146122094	0.451905105	0.104206295	0.923478391	0.895258459	Bacteria.Firmicutes.Clostridia.Clostridiales.Ruminococcaceae.Anaerotruncus	TPO
110300	ENSG00000115705	rs6605278	0.997091421	0.859493746	0.748988481	0.598078488	-0.000798502	-0.055943637	-0.025256252	0.063397965	0.218217258	0.314800074	0.078603249	0.119680369	0.691531892	0.465657831	0.999437234	0.985677235	Bacteria.Proteobacteria.Betaproteobacteria.Neisseriales.Neisseriaceae	TPO
110301	ENSG00000115705	rs6605278	0.541326144	0.748576341	0.615590726	0.956136394	0.253252606	-0.16713492	-0.037394812	-0.005232811	0.412463668	0.519279122	0.074122611	0.094776763	0.90140863	0.718035526	0.998912436	0.995383189	Bacteria.Bacteroidetes.Bacteroidia.Bacteroidales	TPO
110302	ENSG00000115705	rs6605278	0.814075084	0.299715943	0.332497198	0.031056869	-0.03082187	-0.190984788	-0.056896761	-0.236979676	0.130537848	0.182715058	0.05827994	0.107548758	0.33627709	0.089621825	0.799177907	0.909316224	Bacteria.Firmicutes.Clostridia.Clostridiales.Peptostreptococcaceae.Intestinibacter	TPO
110303	ENSG00000115705	rs6605278	0.923509224	0.486416038	0.617742713	0.854464317	-0.018646195	-0.214561102	-0.036981269	-0.027982709	0.193461301	0.306536043	0.073752806	0.151960179	0.613021707	0.245613835	0.99946547	0.972078348	Bacteria.Firmicutes.Erysipelotrichia.Erysipelotrichales.Erysipelotrichaceae..Clostridium..innocuum.group	TPO
110304	ENSG00000115705	rs6605278	0.657297567	0.493142254	0.952742469	0.470132468	0.065682128	-0.141033904	-0.003219066	-0.056541253	0.147379954	0.204647951	0.054112038	0.077832429	0.345802509	0.197934978	0.949153628	0.914289515	Bacteria.Proteobacteria.Betaproteobacteria.Burkholderiales.Alcaligenaceae	TPO
110305	ENSG00000115705	rs6605278	0.708243364	0.47088782	0.76264002	0.681156843	0.048424336	-0.155049702	0.02308018	-0.047343279	0.128843959	0.213800253	0.076105059	0.114713225	0.254244616	0.105078981	0.997048205	0.999513539	Bacteria.Firmicutes.Clostridia.Clostridiales.Lachnospiraceae.Dorea	TPO
110306	ENSG00000115705	rs6605278	0.15194084	0.279441525	0.167772423	0.386313989	0.996169087	-0.828966649	-0.165979637	0.115358267	0.687263048	0.7601444	0.119004425	0.13227602	0.987348183	0.658203091	0.996576058	0.814227467	Bacteria.Firmicutes.Clostridia.Clostridiales	TPO
110307	ENSG00000115705	rs6605278	0.517612834	0.366853007	0.014972823	0.012543994	0.079206143	-0.166040776	0.140968796	-0.238568271	0.121757678	0.182738072	0.056423036	0.092948964	0.201132502	0.076983409	0.996546716	0.994860843	Bacteria.Firmicutes.Clostridia.Clostridiales.Ruminococcaceae.Ruminococcaceae.UCG.002	TPO
110308	ENSG00000115705	rs6605278	0.439900939	0.39914528	0.522714933	0.750059269	0.127244983	-0.17906824	-0.039390064	-0.025881434	0.16375227	0.211004382	0.061298713	0.080906315	0.317501571	0.178796165	0.959506969	0.938778824	Bacteria.Proteobacteria.Betaproteobacteria.Burkholderiales	TPO
110309	ENSG00000115705	rs6605278	0.73524362	0.351822987	0.972974187	0.752483653	0.052081389	-0.249647007	-0.001777153	-0.029221156	0.153365511	0.266236428	0.052258393	0.092272575	0.368312346	0.142372455	0.998735039	0.999709092	Bacteria.Bacteroidetes.Bacteroidia.Bacteroidales.Prevotellaceae.Prevotella.9	TPO
110310	ENSG00000115705	rs6605278	0.088480059	0.006276657	0.02818387	0.001399385	0.252463224	-0.618789205	-0.10833511	0.253941511	0.146014868	0.219170353	0.04827509	0.076126093	0.125693701	0.007847648	0.998302481	0.99762474	Bacteria.Proteobacteria.Gammaproteobacteria.Enterobacteriales.Enterobacteriaceae.Escherichia.Shigella	TPO
110311	ENSG00000115705	rs6605278	0.315403085	0.941784885	0.13472024	0.48897048	-0.224943944	-0.01852023	-0.123975149	0.070233012	0.222354989	0.252645158	0.081868734	0.100932316	0.381926291	0.426804489	0.607066775	0.853650984	Bacteria.Firmicutes.Erysipelotrichia.Erysipelotrichales.Erysipelotrichaceae.Faecalitalea	TPO
110312	ENSG00000115705	rs6605278	0.428333968	0.08494762	0.388140693	0.105922094	0.11468104	-0.398896188	0.059875986	-0.250883658	0.143898736	0.228076639	0.068923253	0.15304888	0.227806109	0.039713003	0.998173674	0.986722564	Bacteria.Firmicutes.Bacilli.Bacillales	TPO
110313	ENSG00000115705	rs6605278	0.438644544	0.463432625	0.510078861	0.866394032	0.155258073	-0.220401899	-0.054268138	0.019387082	0.199252111	0.298850233	0.081937694	0.114786253	0.483596224	0.301785084	0.995261573	0.984587444	Bacteria.Firmicutes.Clostridia.Clostridiales.Lachnospiraceae.Lachnospiraceae.UCG.008	TPO
110314	ENSG00000115705	rs6605278	0.149320207	0.620406755	0.141030394	0.947453952	0.309151244	-0.162596925	0.142272298	0.009637539	0.211898921	0.326750035	0.095495141	0.145679916	0.31114502	0.315937923	0.968970412	0.998920199	Bacteria.Firmicutes.Clostridia.Clostridiales.Lachnospiraceae..Eubacterium..ventriosum.group	TPO
110315	ENSG00000115705	rs6605278	0.641239058	0.280519045	0.807277824	0.552344239	0.095033749	-0.319799549	0.0194119	-0.066656159	0.203010306	0.293912907	0.079257935	0.111593912	0.559375131	0.180021451	0.999028109	0.997798285	Bacteria.Actinobacteria.Actinobacteria.Micrococcales.Micrococcaceae	TPO
110316	ENSG00000115705	rs6605278	0.676043562	0.890221831	0.084816753	0.084889355	-0.059039197	0.031388413	-0.10607376	0.198276755	0.140658866	0.226537311	0.060623682	0.113346907	0.297443467	0.234233407	0.998970432	0.998994847	Bacteria.Firmicutes.Erysipelotrichia.Erysipelotrichales.Erysipelotrichaceae.Erysipelatoclostridium	TPO
110317	ENSG00000115705	rs6605278	0.804940398	0.957722889	0.260092845	0.255203347	-0.036806922	0.013790822	-0.058504042	0.127400935	0.148442989	0.259162342	0.051503098	0.110997819	0.396369978	0.283947113	0.925613467	0.997412515	Bacteria.Proteobacteria.Gammaproteobacteria.Enterobacteriales.Enterobacteriaceae.Citrobacter	TPO
110318	ENSG00000115705	rs6605278	0.996655137	0.832444893	0.535584109	0.53481397	-0.000654508	-0.060685953	0.036518974	-0.077577652	0.155535873	0.285707241	0.05863994	0.124333985	0.469215873	0.24657333	0.99514452	0.969189617	Bacteria.Firmicutes.Clostridia.Clostridiales.Ruminococcaceae.Subdoligranulum	TPO
110319	ENSG00000115705	rs6605278	0.091782672	0.082479495	0.057398047	0.146299292	0.316987008	-0.445532029	0.163860832	-0.173471928	0.185267081	0.252670213	0.084724751	0.118004042	0.18756107	0.066917509	0.998768023	0.918960091	Bacteria.Firmicutes.Clostridia.Clostridiales.Ruminococcaceae.Ruminococcaceae.NK4A214.group	TPO
110320	ENSG00000115705	rs6605278	0.449491296	0.427519044	0.168177626	0.093195692	-0.143431634	0.259452785	-0.093046028	0.202906067	0.18852953	0.324977958	0.066776859	0.11911737	0.436350701	0.249761873	0.996423631	0.938343963	Bacteria.Bacteroidetes.Bacteroidia.Bacteroidales.Prevotellaceae.Prevotella.7	TPO
110321	ENSG00000115705	rs6605278	0.541388392	0.748672013	0.615661229	0.956028561	0.253213383	-0.167068668	-0.037387098	-0.005245643	0.412463452	0.51927794	0.074122145	0.094775934	0.902918225	0.718647836	0.998947111	0.995399427	Bacteria.Bacteroidetes	TPO
110322	ENSG00000115705	rs6605278	0.656372769	0.28558922	0.852433009	0.626466236	0.070501968	-0.258840506	0.013129414	-0.054538384	0.157739347	0.240429359	0.070306444	0.111531548	0.371587061	0.105647713	0.934657427	0.932490779	Bacteria.Firmicutes.Clostridia.Clostridiales.Ruminococcaceae.Ruminococcus.2	TPO
110323	ENSG00000115705	rs6605278	0.672195491	0.348739157	0.954169666	0.578433728	0.054482476	-0.181681843	-0.002859197	0.041035223	0.12818424	0.192510443	0.049561185	0.073481898	0.220734609	0.080568293	0.965700176	0.962870441	Bacteria.Firmicutes.Negativicutes.Selenomonadales.Veillonellaceae.Dialister	TPO
110324	ENSG00000115705	rs6605278	0.783088817	0.461586583	0.581501397	0.817791828	-0.0706018	-0.270114012	0.032912518	0.018685033	0.255414389	0.364742724	0.059416805	0.080780195	0.786616054	0.425298719	0.999785669	0.999420701	Bacteria.Firmicutes.Clostridia.Clostridiales.Ruminococcaceae.Faecalibacterium	TPO
110325	ENSG00000115705	rs6605278	0.752283859	0.36704846	0.590051645	0.701185625	0.041199246	-0.17593311	0.029629151	-0.028590082	0.129987608	0.193704679	0.054726441	0.074184235	0.252787707	0.081423981	0.94253553	0.990835033	Bacteria.Bacteroidetes.Bacteroidia.Bacteroidales.Porphyromonadaceae.Parabacteroides	TPO
110326	ENSG00000115705	rs6605278	0.634470435	0.676448121	0.78303333	0.459578137	0.066158524	-0.093305178	0.018960653	0.080778607	0.138505492	0.222591481	0.068575484	0.108588212	0.282363945	0.119212751	0.999989953	0.995249858	Bacteria.Firmicutes.Clostridia.Clostridiales.Christensenellaceae	TPO
110327	ENSG00000115705	rs6605278	0.804498611	0.553225647	0.952800201	0.914132011	0.046775894	-0.16630485	-0.004099758	0.011547006	0.188212749	0.279043336	0.069000743	0.106677539	0.60767293	0.317668032	0.987559271	0.979204363	Bacteria.Proteobacteria.Deltaproteobacteria.Desulfovibrionales.Desulfovibrionaceae.Desulfovibrio	TPO
110328	ENSG00000115705	rs6605278	0.909869576	0.871620384	0.755407812	0.251427225	0.018381054	0.044658482	0.022859954	-0.137946264	0.161750658	0.275278797	0.073078276	0.119223586	0.495963429	0.337059564	0.998793879	0.998019463	Bacteria.Firmicutes.Clostridia.Clostridiales.Lachnospiraceae.Blautia	TPO
110329	ENSG00000115705	rs6605278	0.232656781	0.068478487	0.214918416	0.11226897	0.223134751	-0.46189812	0.094771636	-0.195326685	0.185234395	0.249385981	0.075684463	0.121354737	0.24187583	0.066645765	0.963485106	0.971945944	Bacteria.Firmicutes.Bacilli.Lactobacillales.Carnobacteriaceae.Granulicatella	TPO
110330	ENSG00000115705	rs6605278	0.299288381	0.146756306	0.022392542	0.029162375	0.133841299	-0.276639247	0.112622231	-0.150376127	0.127931741	0.188400039	0.048157158	0.067436891	0.15201654	0.048677381	0.998409995	0.996467843	Bacteria.Verrucomicrobia	TPO
110331	ENSG00000115705	rs6605278	0.636196049	0.361078507	0.682127051	0.699328022	0.06177759	-0.182081789	0.027313282	-0.039538886	0.129996682	0.197979422	0.066394357	0.101926942	0.255679467	0.090206922	0.999334555	0.984995763	Bacteria.Firmicutes.Erysipelotrichia.Erysipelotrichales.Erysipelotrichaceae.Erysipelotrichaceae.UCG.003	TPO
110332	ENSG00000115705	rs6605278	0.896011111	0.190837564	0.717086141	0.317592992	0.019807884	-0.288752787	-0.019963346	-0.084956122	0.150967277	0.218473926	0.05485746	0.084362139	0.417247115	0.100012426	0.9149833	0.759459636	Bacteria.Firmicutes.Clostridia.Clostridiales.Lachnospiraceae.Tyzzerella	TPO
110333	ENSG00000115705	rs6605278	0.905385996	0.455810906	0.220182963	0.348025922	0.01553449	-0.145103654	-0.084603562	0.116876932	0.130194194	0.193424496	0.068351055	0.123658691	0.341301941	0.101552147	0.57233575	0.950831879	Bacteria.Actinobacteria.Actinobacteria.Bifidobacteriales.Bifidobacteriaceae.Bifidobacterium	TPO
110334	ENSG00000115705	rs6605278	0.617938504	0.382539143	0.923715422	0.020848811	0.06166331	-0.161278917	0.004670765	-0.167316462	0.123045558	0.183460134	0.048592344	0.070672302	0.239572888	0.105893082	0.999801261	0.766776078	Bacteria.Proteobacteria.Betaproteobacteria.Burkholderiales.Alcaligenaceae.Parasutterella	TPO
110335	ENSG00000115705	rs6605278	0.392618023	0.599892399	0.442394092	0.826027006	0.418391628	-0.305335282	-0.074102224	0.025259453	0.486208206	0.579275401	0.09588681	0.114464679	0.848698673	0.670440438	0.876277026	0.867589969	Bacteria.Firmicutes.Clostridia.Clostridiales.Lachnospiraceae	TPO
110336	ENSG00000115705	rs6605278	0.989990973	0.503268583	0.207252334	0.640340676	-0.001688719	-0.149588922	0.081762746	-0.055526023	0.13410622	0.222256939	0.064195272	0.118294982	0.346251728	0.128096869	0.881561814	0.906306429	Bacteria.Firmicutes.Clostridia.Clostridiales.Lachnospiraceaencultured	TPO
110337	ENSG00000115705	rs6605278	0.054279959	0.00336639	0.016917922	0.000960197	0.300790073	-0.692562142	-0.11574418	0.266462776	0.15350353	0.227636718	0.047230125	0.077077042	0.112426347	0.005739043	0.932672331	0.965530807	Bacteria.Proteobacteria.Gammaproteobacteria.Enterobacteriales.Enterobacteriaceae	TPO
110338	ENSG00000115705	rs6605278	0.746039044	0.907851959	0.969745857	0.28213841	0.053089537	0.031802631	0.002341684	0.110920621	0.16323908	0.273703875	0.061508049	0.102288738	0.442109307	0.313563265	0.949703863	0.926870238	Bacteria.Firmicutes.Clostridia.Clostridiales.Lachnospiraceae.Lachnospiraceae.UCG.010	TPO
110339	ENSG00000115705	rs6605278	0.662191298	0.386831733	0.793050102	0.012255063	0.053310504	-0.158844005	0.018057078	-0.350665723	0.121473032	0.182338941	0.068549487	0.13615145	0.26570187	0.076866395	0.998239218	0.707683956	Bacteria.Firmicutes.Clostridia.Clostridiales.Ruminococcaceae.Flavonifractor	TPO
110340	ENSG00000115705	rs6605278	0.819483418	0.336975989	0.725248739	0.738937815	0.032383979	-0.195233596	-0.019616127	-0.028314823	0.141340095	0.20185484	0.055577225	0.084606048	0.348909284	0.095978311	0.839360237	0.989722132	Bacteria.Firmicutes.Negativicutes.Selenomonadales.Acidaminococcaceae.Phascolarctobacterium	TPO
110341	ENSG00000115705	rs6605278	0.848127583	0.407911893	0.464587196	0.006836212	0.023544836	0.1875694	-0.032224811	0.240267694	0.122462455	0.225203679	0.043808194	0.086041052	0.338852753	0.099143989	0.707254878	0.44136584	Bacteria.Proteobacteria.Betaproteobacteria.Burkholderiales.Alcaligenaceae.Sutterella	TPO
110342	ENSG00000115705	rs6605278	0.672117988	0.336586591	0.855323072	0.752431803	0.077446612	-0.228562456	0.024181637	-0.062024898	0.182167561	0.236122319	0.132106887	0.195815554	0.384460858	0.148005311	0.935903203	0.994989321	Bacteria.Actinobacteria.Coriobacteriia.Coriobacteriales	TPO
110343	ENSG00000115705	rs6605278	0.613495625	0.297962287	0.7427101	0.602694359	0.09102598	-0.301831551	0.023344134	-0.081526707	0.179361462	0.287707435	0.070815393	0.155869307	0.371359134	0.190935183	0.998201428	0.99782309	Bacteria.Firmicutes.Bacilli.Bacillales.Staphylococcaceae.Staphylococcus	TPO
110344	ENSG00000115705	rs6605278	0.893021345	0.510640665	0.597335432	0.978741729	-0.026463442	-0.173203737	-0.043439735	0.003132315	0.196022915	0.261863459	0.081837425	0.117106238	0.530233008	0.294675519	0.966546108	0.982268474	Bacteria.Firmicutes.Clostridia.Clostridiales.Ruminococcaceae.Ruminiclostridium.6	TPO
110345	ENSG00000115705	rs6605278	0.782383545	0.593182477	0.992992434	0.839825097	0.055262578	-0.149498317	0.000881671	0.029079925	0.199257107	0.27847773	0.100006583	0.143310289	0.498866485	0.257864302	0.99997417	0.999834196	Bacteria.Actinobacteria.Coriobacteriia.Coriobacteriales.Coriobacteriaceae.Collinsella	TPO
110346	ENSG00000115705	rs6605278	0.733379938	0.59572316	0.813956862	0.196879348	0.043471852	-0.106296903	-0.01255234	0.125022574	0.127082109	0.199376646	0.053127676	0.095901378	0.251017183	0.117064335	0.874170601	0.833189375	Bacteria.Proteobacteria.Gammaproteobacteria.Pasteurellales.Pasteurellaceae	TPO
110347	ENSG00000115705	rs6605278	0.486247681	0.289870266	0.580011671	0.777320442	0.135497767	-0.245773721	0.063665277	-0.046070547	0.193505959	0.230346143	0.114481875	0.162235947	0.340421005	0.124949793	0.859642085	0.994506574	Bacteria.Firmicutes.Clostridia.Clostridiales.Family.XIII	TPO
110348	ENSG00000115705	rs6605278	0.521149425	0.434024905	0.625827441	0.851853114	0.110018111	-0.209861918	0.047309813	-0.025008547	0.170565133	0.26661753	0.096569857	0.133387342	0.392537047	0.186852624	0.990841008	0.994553009	Bacteria.Firmicutes.Clostridia.Clostridiales.Ruminococcaceae.Ruminiclostridium.9	TPO
110349	ENSG00000115705	rs6605278	0.915147109	0.36672298	0.753655472	0.751251319	0.01794923	-0.267329214	-0.020455418	-0.037651619	0.167816383	0.294131901	0.064910586	0.118284264	0.543003734	0.188134728	0.999814869	0.942552604	Bacteria.Actinobacteria.Actinobacteria.Corynebacteriales.Corynebacteriaceae	TPO
110350	ENSG00000115705	rs6605278	0.618956226	0.253092693	0.7919168	0.527243757	0.085393444	-0.288998618	0.019077178	-0.068850704	0.170893337	0.250661831	0.072018204	0.108326273	0.408729128	0.116067256	0.99365755	0.973716764	Bacteria.Firmicutes.Clostridia.Clostridiales.Ruminococcaceae.Ruminococcus.1	TPO
110351	ENSG00000115705	rs6605278	0.203386201	0.092956593	0.081525124	0.115985654	0.1882121	-0.378075169	0.121268489	-0.178037892	0.146502213	0.221785869	0.06855455	0.111777347	0.184718928	0.046413633	0.860176817	0.788021077	Bacteria.Firmicutes.Clostridia.Clostridiales.Ruminococcaceae.Ruminococcaceae.UCG.005	TPO
110352	ENSG00000115705	rs6605278	0.526069638	0.294818289	0.599753846	0.652292015	0.102816121	-0.249715422	-0.048707802	0.069955981	0.161305595	0.23647288	0.092372208	0.154550854	0.389142542	0.122624106	0.947894073	0.978088518	Bacteria.Actinobacteria	TPO
110353	ENSG00000115718	rs1518759	0.065333041	0.043290532	0.738777585	0.597072139	-1.095906286	0.842814871	0.041103021	-0.044690826	0.584739754	0.409022704	0.122739545	0.084133831	0.597064428	0.277169105	0.956359196	0.939156644	Bacteria.Firmicutes.Clostridia.Clostridiales.Ruminococcaceae	PROC
110354	ENSG00000115718	rs1518759	0.005787704	0.003519419	0.712036246	0.931036178	-1.018600734	0.665249961	0.048495915	-0.007102536	0.35709943	0.219765251	0.130816876	0.081758505	0.028547075	0.007397293	0.939854531	0.926711715	Bacteria.Firmicutes.Negativicutes.Selenomonadales.Veillonellaceae	PROC
110355	ENSG00000115718	rs1518759	0.000153848	3.03E-05	0.170050993	0.06411093	-1.22340047	0.909191014	0.186359978	-0.168982647	0.304607728	0.202907413	0.134343634	0.089742064	0.001921005	0.000139562	0.993501001	0.777270929	Bacteria.Firmicutes.Erysipelotrichia.Erysipelotrichales	PROC
110356	ENSG00000115718	rs1518759	0.230760389	0.051871738	0.731546368	0.608442303	-0.717223247	0.849096441	-0.047879604	-0.052188722	0.592959263	0.428829325	0.138972509	0.101385114	0.642397296	0.353265604	0.921846173	0.99665811	Bacteria.Proteobacteria	PROC
110357	ENSG00000115718	rs1518759	0.008795567	0.003676344	0.744673975	0.698692634	-1.008008627	0.706716317	-0.046603938	0.033789592	0.373313076	0.234631501	0.142503045	0.086912559	0.041878364	0.006735437	0.993817684	0.997803387	Bacteria.Actinobacteria.Actinobacteria.Micrococcales	PROC
110358	ENSG00000115718	rs1518759	0.00011949	4.21E-05	0.736369644	0.582415801	-0.933689732	0.662765522	-0.032953864	0.034397948	0.228273897	0.151019349	0.097471142	0.062249399	0.000749754	6.98E-05	0.838857569	0.87724048	Bacteria.Fusobacteria.Fusobacteriia.Fusobacteriales	PROC
110359	ENSG00000115718	rs1518759	0.000315737	0.00017675	0.647056061	0.977980125	-0.995990333	0.652461801	-0.062163036	-0.002451053	0.26195777	0.16412316	0.135148552	0.088466036	0.002310522	0.000338491	0.947501839	0.958214485	Bacteria.Firmicutes.Clostridia.Clostridiales.Lachnospiraceae..Eubacterium..eligens.group	PROC
110360	ENSG00000115718	rs1518759	0.006513972	0.005822012	0.0994967	0.119574089	-2.108642268	1.33630653	0.225851174	-0.130441555	0.750421117	0.468827789	0.135175321	0.082714335	0.519104692	0.184563457	0.998912436	0.981117471	Bacteria.Bacteroidetes.Bacteroidia.Bacteroidales	PROC
110361	ENSG00000115718	rs1518759	0.000318226	0.00020846	0.832458249	0.546947345	-0.88143346	0.600403832	0.022654381	-0.040289002	0.231972757	0.152908746	0.106664627	0.066542387	0.001853125	0.000309332	0.84423194	0.906418779	Bacteria.Firmicutes.Clostridia.Clostridiales.Lachnospiraceae.Lachnospira	PROC
110362	ENSG00000115718	rs1518759	0.055894861	0.014220635	0.712093037	0.470942388	-1.090515709	0.847742915	0.070637058	-0.083345247	0.560341956	0.336617327	0.1905816	0.114940149	0.440737355	0.104643254	0.99967607	0.999141757	Bacteria.Firmicutes.Negativicutes.Selenomonadales	PROC
110363	ENSG00000115718	rs1518759	0.004406937	0.002754474	0.357982401	0.150046498	-0.769352357	0.51776672	-0.132501871	0.125663691	0.260892944	0.166435942	0.143139328	0.086288811	0.014844316	0.003240144	0.638183134	0.862009394	Bacteria.Actinobacteria.Actinobacteria	PROC
110364	ENSG00000115718	rs1518759	0.00426198	0.004398655	0.106220921	0.124114404	-1.897009107	1.251799544	0.196232542	-0.120050682	0.640745925	0.424399412	0.119814048	0.077074915	0.307192112	0.112105436	0.99911693	0.98634337	Bacteria.Bacteroidetes.Bacteroidia.Bacteroidales.Bacteroidaceae.Bacteroides	PROC
110365	ENSG00000115718	rs1518759	0.001325	0.000419495	0.659321016	0.978483462	-0.860279438	0.642509561	-0.063156839	-0.002712805	0.256528127	0.172919399	0.14261393	0.100204522	0.00686382	0.000715651	0.655781822	0.916798154	Bacteria.Firmicutes.Bacilli.Lactobacillales	PROC
110366	ENSG00000115718	rs1518759	0.000102704	4.37E-05	0.814463012	0.86998882	-0.915983614	0.632024102	0.033491665	0.013831656	0.221564454	0.144366211	0.142147283	0.084179944	0.000589211	8.82E-05	0.754486044	0.997867764	Bacteria.Firmicutes.Negativicutes.Selenomonadales.Veillonellaceae.Veillonella	PROC
110367	ENSG00000115718	rs1518759	0.000191377	8.44E-05	0.481640521	0.652845048	-0.995444928	0.673940702	0.076129572	-0.030961192	0.251888811	0.160817491	0.107577476	0.068518103	0.001343996	0.000181797	0.997528932	0.994125895	Bacteria.Bacteroidetes.Bacteroidia.Bacteroidales.Rikenellaceae.Alistipes	PROC
110368	ENSG00000115718	rs1518759	0.008741024	0.006984736	0.827209203	0.648103948	-0.860793621	0.57133577	0.027261191	-0.037070656	0.318520855	0.205171086	0.124394888	0.080853127	0.042564751	0.014779178	0.885272464	0.9161496	Bacteria.Firmicutes.Clostridia.Clostridiales.Ruminococcaceae.Ruminococcaceae.UCG.014	PROC
110369	ENSG00000115718	rs1518759	0.0006538	0.000178569	0.623006665	0.975512855	-0.865350107	0.636335232	-0.07301716	0.003128218	0.241825759	0.160188495	0.14783373	0.101527604	0.003058722	0.000285181	0.712752691	0.959669067	Bacteria.Firmicutes.Bacilli.Lactobacillales.Streptococcaceae	PROC
110370	ENSG00000115718	rs1518759	0.001767011	0.000815556	0.618425459	0.447610386	-0.846255922	0.579703041	0.082310682	-0.079608376	0.25963709	0.165208461	0.164474495	0.104204143	0.007858491	0.001299807	0.824271208	0.810912878	Bacteria.Firmicutes.Clostridia.Clostridiales.Ruminococcaceae.Butyricicoccus	PROC
110371	ENSG00000115718	rs1518759	0.000139895	4.25E-05	0.434154988	0.418821662	-0.982612721	0.678096207	0.099058934	-0.064011839	0.242968594	0.154600548	0.125884484	0.078681016	0.000808153	7.58E-05	0.899212428	0.939697157	Bacteria.Proteobacteria.Deltaproteobacteria	PROC
110372	ENSG00000115718	rs1518759	0.028899915	0.016755648	0.738750413	0.605935555	-1.055563791	0.78621891	0.035297425	-0.036355579	0.472571956	0.320325783	0.105391809	0.070134781	0.286263426	0.084239857	0.999785669	0.999420701	Bacteria.Firmicutes.Clostridia.Clostridiales.Ruminococcaceae.Faecalibacterium	PROC
110373	ENSG00000115718	rs1518759	0.000425736	0.000264086	0.651034927	0.692450044	-0.970031669	0.671058951	-0.039279761	0.022423597	0.261383962	0.174033866	0.086443938	0.056444187	0.005397337	0.001312278	0.999614985	0.99936283	Bacteria.Firmicutes.Clostridia.Clostridiales.Lachnospiraceae.Tyzzerella.4	PROC
110374	ENSG00000115718	rs1518759	0.0020311	0.000843695	0.477540584	0.493582718	-0.81892384	0.57995983	0.070927291	-0.04430506	0.254859433	0.165788628	0.099291724	0.064354858	0.006325129	0.001047145	0.99894297	0.998882343	Bacteria.Verrucomicrobia.Verrucomicrobiae.Verrucomicrobiales.Verrucomicrobiaceae.Akkermansia	PROC
110375	ENSG00000115718	rs1518759	6.02E-05	2.75E-05	0.287671961	0.208754133	-0.982285816	0.713410688	0.097132826	-0.074886062	0.229109838	0.158277899	0.090618013	0.058992972	0.000762884	0.000130705	0.943988959	0.852416505	Bacteria.Proteobacteria.Betaproteobacteria.Burkholderiales.Alcaligenaceae	PROC
110376	ENSG00000115718	rs1518759	8.01E-05	2.92E-05	0.37587157	0.570758121	-0.940221094	0.653407882	0.095639368	-0.039299902	0.223547642	0.145493715	0.107272809	0.068973244	0.000487898	4.98E-05	0.998880039	0.97644667	Bacteria.Proteobacteria.Deltaproteobacteria.Desulfovibrionales.Desulfovibrionaceae.Bilophila	PROC
110377	ENSG00000115718	rs1518759	0.006799553	0.019692934	0.707820427	0.771013763	-1.016858428	0.575544419	-0.047643505	-0.024467186	0.363888122	0.240775376	0.12657386	0.083720634	0.085043625	0.058893179	0.998986731	0.998377846	Bacteria.Firmicutes.Clostridia.Clostridiales.Family.XI.Anaerococcus	PROC
110378	ENSG00000115718	rs1518759	0.000413523	0.000145843	0.647781008	0.607053545	-0.969649346	0.680505264	0.051523082	-0.036117656	0.260655081	0.168776255	0.112263984	0.069892999	0.003172183	0.000445994	0.999507593	0.935584968	Bacteria.Firmicutes.Clostridia.Clostridiales.Lachnospiraceae.Lachnoclostridium	PROC
110379	ENSG00000115718	rs1518759	0.165561132	0.305612966	0.506156944	0.136245558	-0.636707988	0.290537345	0.100795085	-0.140365091	0.454099215	0.281395808	0.150781929	0.093060696	0.248584797	0.26926083	0.664924494	0.668965146	Bacteria.Firmicutes.Erysipelotrichia.Erysipelotrichales.Erysipelotrichaceae.Holdemanella	PROC
110380	ENSG00000115718	rs1518759	0.045206668	0.034380126	0.363502586	0.370285106	-0.6807983	0.482386744	-0.084724709	0.057480257	0.333486536	0.223289691	0.092591428	0.0637184	0.138497226	0.050139935	0.799748897	0.995251343	Bacteria.Proteobacteria.Gammaproteobacteria	PROC
110381	ENSG00000115718	rs1518759	0.02930268	0.008736805	0.778261765	0.978417522	-0.823252142	0.632271237	0.049150407	0.003014257	0.369524001	0.233944886	0.173836664	0.110999192	0.101556505	0.015845171	0.999274386	0.999563655	Bacteria.Firmicutes.Clostridia.Clostridiales.Ruminococcaceae.Ruminococcaceae.UCG.013	PROC
110382	ENSG00000115718	rs1518759	9.08E-05	3.25E-05	0.389129333	0.296517692	-0.925676786	0.667223268	-0.109806211	0.081903024	0.221994845	0.149561037	0.126663145	0.077835354	0.000701614	8.36E-05	0.811290642	0.968614954	Bacteria.Firmicutes.Clostridia.Clostridiales.Peptostreptococcaceae.Intestinibacter	PROC
110383	ENSG00000115718	rs1518759	0.00093333	0.000236718	0.540097255	0.429625459	-0.853920219	0.602994618	0.087213689	-0.069631215	0.24636084	0.155064546	0.141610107	0.087617388	0.003750434	0.000271212	0.826781148	0.997649073	Bacteria.Firmicutes.Clostridia.Clostridiales.Ruminococcaceaencultured	PROC
110384	ENSG00000115718	rs1518759	0.09923222	0.053724124	0.621866151	0.83951819	-0.731070067	0.578947128	0.074720913	-0.02092368	0.437207244	0.294754281	0.150787348	0.102915103	0.298996886	0.082364423	0.996483139	0.894636408	Bacteria.Bacteroidetes.Bacteroidia.Bacteroidales.Porphyromonadaceae.Butyricimonas	PROC
110385	ENSG00000115718	rs1518759	0.036786699	0.017271551	0.50257094	0.635218672	-0.732846366	0.551525022	0.076424933	-0.035733962	0.343837923	0.225804326	0.113365026	0.074976289	0.131622489	0.033022773	0.999586829	0.996426659	Bacteria.Firmicutes.Negativicutes.Selenomonadales.Veillonellaceae.Megasphaera	PROC
110386	ENSG00000115718	rs1518759	0.003707195	0.000882873	0.988991129	0.632896943	-0.912454927	0.709863772	0.001606669	-0.037433468	0.303228309	0.203761358	0.116001803	0.078005356	0.044112095	0.005796987	0.999537298	0.982567127	Bacteria.Firmicutes.Clostridia.Clostridiales.Lachnospiraceae.Lachnospiraceae.UCG.008	PROC
110387	ENSG00000115718	rs1518759	0.00029906	6.24E-05	0.777247014	0.361967818	-0.952655003	0.706432242	-0.029266246	0.066680619	0.249484647	0.165167474	0.10302523	0.072637801	0.001944201	0.000104252	0.999417824	0.997023453	Bacteria.Firmicutes.Clostridia.Clostridiales.Christensenellaceae.Christensenellaceae.R.7.group	PROC
110388	ENSG00000115718	rs1518759	0.000105594	3.88E-05	0.625651065	0.840240084	-0.922894425	0.642013685	-0.043288368	0.011353548	0.223671023	0.145523673	0.088316016	0.056099387	0.000622407	8.36E-05	0.983389127	0.998441752	Bacteria.Proteobacteria.Betaproteobacteria.Burkholderiales.Alcaligenaceae.Parasutterella	PROC
110389	ENSG00000115718	rs1518759	0.000171665	0.000261496	0.866882689	0.780018862	-0.898864348	0.595487663	0.016787235	0.018391899	0.225615362	0.154316696	0.099761582	0.065582825	0.001166249	0.000559915	0.910388271	0.996759562	Bacteria.Bacteroidetes.Bacteroidia.Bacteroidales.Porphyromonadaceae	PROC
110390	ENSG00000115718	rs1518759	0.001892669	0.005267446	0.964872559	0.459656274	-0.90821671	0.541662924	0.004773253	-0.055365277	0.280602151	0.18768642	0.107974051	0.074438859	0.021105492	0.012289466	0.997152221	0.990360691	Bacteria.Firmicutes.Clostridia.Clostridiales.Family.XI	PROC
110391	ENSG00000115718	rs1518759	3.72E-05	2.18E-05	0.10962495	0.143371029	-1.096361642	0.763369943	-0.163574885	0.108307173	0.247850374	0.166950034	0.100863227	0.073132223	0.000386614	7.32E-05	0.999550314	0.996901429	Bacteria.Proteobacteria.Gammaproteobacteria.Pseudomonadales	PROC
110392	ENSG00000115718	rs1518759	0.000214419	3.40E-05	0.311296564	0.116220285	-1.111337607	0.836381133	-0.135485825	0.137770133	0.283637046	0.188005114	0.132786001	0.086552787	0.002618475	0.000154078	0.892946619	0.906546295	Bacteria.Firmicutes.Clostridia.Clostridiales.Ruminococcaceae.Ruminococcaceae.UCG.003	PROC
110393	ENSG00000115718	rs1518759	0.087472311	0.059505388	0.251769859	0.221430036	-2.671033634	1.746595785	0.290691229	-0.183288424	1.539817868	0.910877206	0.251420783	0.148483503	0.999415694	0.63991231	0.990344402	0.933994762	Bacteria.Firmicutes	PROC
110394	ENSG00000115718	rs1518759	0.02671043	0.021407204	0.807307625	0.959670991	-0.846397431	0.640404892	0.047211009	-0.006637906	0.373453007	0.27172119	0.192790895	0.130773369	0.141459907	0.042896112	0.998929462	0.998920199	Bacteria.Firmicutes.Clostridia.Clostridiales.Lachnospiraceae..Eubacterium..ventriosum.group	PROC
110395	ENSG00000115718	rs1518759	0.002798223	0.001269649	0.200862504	0.244768481	-1.432762491	0.91341713	-0.216010701	0.115067884	0.461354126	0.271254936	0.167190784	0.098045966	0.043037983	0.00849022	0.999437234	0.98110946	Bacteria.Proteobacteria.Betaproteobacteria.Neisseriales.Neisseriaceae	PROC
110396	ENSG00000115718	rs1518759	0.000802449	0.000178773	0.401016341	0.272533839	-1.080824558	0.78058134	-0.105776663	0.091355337	0.307573433	0.196517141	0.125140112	0.08256363	0.010114521	0.001198422	0.963485106	0.971945944	Bacteria.Firmicutes.Bacilli.Lactobacillales.Carnobacteriaceae.Granulicatella	PROC
110397	ENSG00000115718	rs1518759	0.000138869	5.91E-05	0.182533268	0.125708532	-0.889661496	0.617178265	-0.122308642	0.094041877	0.219867661	0.143771324	0.090789434	0.060637064	0.000650407	9.03E-05	0.738103886	0.812446294	Bacteria.Proteobacteria.Gammaproteobacteria.Pasteurellales.Pasteurellaceae.Haemophilus	PROC
110398	ENSG00000115718	rs1518759	0.011181789	0.003654071	0.387434556	0.659577139	-0.746465065	0.575087938	-0.124802133	0.045244655	0.285962036	0.190797435	0.143444935	0.102248743	0.03754588	0.00610144	0.710051509	0.982679299	Bacteria.Firmicutes.Bacilli	PROC
110399	ENSG00000115718	rs1518759	0.010766387	0.004164713	0.418369745	0.354781621	-1.256778508	0.872806501	-0.170464632	0.117632346	0.478835466	0.294003925	0.209324489	0.126227689	0.084130183	0.018574594	0.923478391	0.970011889	Bacteria.Firmicutes.Clostridia.Clostridiales.Ruminococcaceae.Anaerotruncus	PROC
110400	ENSG00000115718	rs1518759	0.000828031	0.000181947	0.4113985	0.276304428	-1.078161146	0.779559513	-0.104607742	0.090930065	0.307683965	0.196517253	0.126539938	0.082833463	0.01037164	0.001136363	0.988161388	0.950695192	Bacteria.Firmicutes.Bacilli.Lactobacillales.Carnobacteriaceae	PROC
110401	ENSG00000115718	rs1518759	0.001144571	0.000576299	0.143080013	0.145319298	-1.453415402	0.970502793	-0.233079178	0.140896886	0.427369136	0.268263402	0.157265663	0.095608335	0.018182505	0.003598013	0.996423631	0.938343963	Bacteria.Bacteroidetes.Bacteroidia.Bacteroidales.Prevotellaceae.Prevotella.7	PROC
110402	ENSG00000115718	rs1518759	0.001074016	0.000108179	0.434524751	0.136881263	-1.075695962	0.810415196	-0.101443631	0.124664552	0.314413174	0.196745075	0.129019225	0.08278775	0.007555902	0.000349206	0.837041813	0.924960833	Bacteria.Firmicutes.Clostridia.Clostridiales.Ruminococcaceae.Ruminococcus.2	PROC
110403	ENSG00000115718	rs1518759	0.002018076	0.000822447	0.475658795	0.489725139	-0.818818889	0.57993625	0.071184691	-0.044638855	0.254657204	0.165400292	0.099225942	0.064262748	0.006132536	0.001037207	0.998409995	0.996467843	Bacteria.Verrucomicrobia	PROC
110404	ENSG00000115718	rs1518759	0.000471742	0.000703005	0.433761922	0.8619282	-1.030840535	0.660253001	-0.093856829	0.013958698	0.280147986	0.18568963	0.119171205	0.079946577	0.004084603	0.001585742	0.84403465	0.99827201	Bacteria.Firmicutes.Clostridia.Clostridiales.Ruminococcaceae..Eubacterium..coprostanoligenes.group	PROC
110405	ENSG00000115718	rs1518759	0.000154888	5.18E-05	0.625085946	0.478500884	-0.916322496	0.63571585	0.104221503	-0.089665163	0.228262542	0.146811411	0.212282676	0.12579826	0.000642976	7.87E-05	0.963899271	0.956901174	Bacteria.Firmicutes.Clostridia.Clostridiales.Ruminococcaceae.Ruminiclostridium.5	PROC
110406	ENSG00000115718	rs1518759	0.000340497	0.000185435	0.913675671	0.741429338	-0.892186066	0.616471885	0.009995594	-0.019778367	0.236075574	0.155625195	0.091854636	0.059690113	0.001598884	0.000275805	0.759689732	0.991056191	Bacteria.Firmicutes.Negativicutes.Selenomonadales.Acidaminococcaceae	PROC
110407	ENSG00000115718	rs1518759	0.007212151	0.003643686	0.368865512	0.353450864	-0.761504806	0.538682261	0.133772187	-0.087674254	0.274611047	0.178660762	0.147848214	0.093819091	0.028474123	0.004688744	0.763524464	0.970307856	Bacteria.Bacteroidetes.Bacteroidia.Bacteroidales.Porphyromonadaceae.Odoribacter	PROC
110408	ENSG00000115718	rs1518759	0.001235123	0.00127402	0.749233281	0.788143607	-0.964476475	0.670856808	0.037494778	-0.022054453	0.285661538	0.199288311	0.116810323	0.081738846	0.011398315	0.003960092	0.998793879	0.998019463	Bacteria.Firmicutes.Clostridia.Clostridiales.Lachnospiraceae.Blautia	PROC
110409	ENSG00000115718	rs1518759	1.42E-05	7.04E-06	0.044175406	0.040228348	-1.092372993	0.789431631	-0.254957691	0.183588279	0.232936827	0.161777411	0.124269707	0.087729722	0.000199967	3.31E-05	0.998173674	0.976381654	Bacteria.Firmicutes.Bacilli.Bacillales	PROC
110410	ENSG00000115718	rs1518759	4.69E-05	1.52E-05	0.09957646	0.070798835	-1.177944486	0.836851502	-0.159570785	0.124077354	0.270279856	0.179157506	0.095528488	0.067564621	0.0006381	8.42E-05	0.999305535	0.989974535	Bacteria.Proteobacteria.Gammaproteobacteria.Pseudomonadales.Pseudomonadaceae.Pseudomonas	PROC
110411	ENSG00000115718	rs1518759	0.000556262	0.000277951	0.396840939	0.414435746	-1.076471326	0.742569756	-0.11664229	0.073153863	0.296654115	0.193350424	0.136771722	0.08907148	0.004237713	0.000690196	0.911591624	0.871002145	Bacteria.Firmicutes.Clostridia.Clostridiales.Ruminococcaceae.Ruminococcaceae.UCG.005	PROC
110412	ENSG00000115718	rs1518759	0.000116789	2.29E-05	0.76813695	0.582401383	-0.888813647	0.645317969	0.036947537	0.043265142	0.216949364	0.14156611	0.12481029	0.078293213	0.00069582	4.37E-05	0.828946502	0.963320761	Bacteria.Actinobacteria.Actinobacteria.Bifidobacteriales.Bifidobacteriaceae	PROC
110413	ENSG00000115718	rs1518759	0.005320122	0.002736813	0.609702481	0.527815009	-1.061054398	0.760452925	-0.095700257	0.07898431	0.368106666	0.244276051	0.186570225	0.124442561	0.036768846	0.00860104	0.929288627	0.984751822	Bacteria.Firmicutes.Clostridia.Clostridiales.Family.XIII.Family.XIII.AD3011.group	PROC
110414	ENSG00000115718	rs1518759	0.026786229	0.014505576	0.817497254	0.895773242	-0.841136048	0.610449803	0.033603509	-0.012342319	0.371323692	0.24313593	0.145037812	0.093851972	0.11914693	0.026901521	0.999469974	0.997826072	Bacteria.Bacteroidetes.Bacteroidia.Bacteroidales.Porphyromonadaceae.Barnesiella	PROC
110415	ENSG00000115718	rs1518759	0.006514911	0.005822619	0.099508782	0.119584437	-2.108591125	1.336285813	0.225839525	-0.130436727	0.750416818	0.468826653	0.135173274	0.082713631	0.519966601	0.184743097	0.998947111	0.981145089	Bacteria.Bacteroidetes	PROC
110416	ENSG00000115718	rs1518759	0.007067025	0.001601447	0.138851306	0.130721893	-0.714130907	0.527801957	0.160533151	-0.099882988	0.256842369	0.160341343	0.107151275	0.065270231	0.016712025	0.001475742	0.569996409	0.74488982	Bacteria.Proteobacteria.Betaproteobacteria.Burkholderiales.Alcaligenaceae.Sutterella	PROC
110417	ENSG00000115718	rs1518759	0.000216782	0.000138391	0.82659312	0.65084471	-0.934276234	0.682061608	-0.017410256	0.025199557	0.238645916	0.168520103	0.079157432	0.055424875	0.002280487	0.000522728	0.998735039	0.999709092	Bacteria.Bacteroidetes.Bacteroidia.Bacteroidales.Prevotellaceae.Prevotella.9	PROC
110418	ENSG00000115718	rs1518759	0.000717736	0.000212578	0.914638708	0.567064298	-0.946052166	0.705056373	0.014641659	-0.052129763	0.266555754	0.179827701	0.136073751	0.090617781	0.004308335	0.00048836	0.997851323	0.977487446	Bacteria.Firmicutes.Clostridia.Clostridiales.Lachnospiraceae.Fusicatenibacter	PROC
110419	ENSG00000115718	rs1518759	0.000151129	0.00044348	0.522125848	0.843952515	-0.95562756	0.598064267	-0.054183465	-0.011511564	0.237626538	0.161699467	0.084200454	0.058252047	0.001552698	0.001079348	0.998115183	0.997475092	Bacteria.Firmicutes.Clostridia.Clostridiales.Clostridiaceae.1	PROC
110420	ENSG00000115718	rs1518759	0.000130951	2.84E-05	0.413425638	0.217780049	-1.010928129	0.757784306	0.088020655	-0.082224885	0.248781733	0.168462918	0.106940358	0.066079794	0.002577035	0.000178979	0.952041951	0.859566454	Bacteria.Proteobacteria.Betaproteobacteria	PROC
110421	ENSG00000115718	rs1518759	0.000452484	0.000233534	0.78497722	0.277183097	-0.892444695	0.600388571	-0.032168338	0.083705274	0.241694846	0.154233957	0.117423343	0.07639286	0.002266115	0.000301264	0.90496915	0.968856518	Bacteria.Firmicutes.Clostridia.Clostridiales.Lachnospiraceae..Eubacterium..hallii.group	PROC
110422	ENSG00000115718	rs1518759	0.000280056	0.000592588	0.694838548	0.758618956	-0.944059829	0.597904095	-0.034093098	-0.018239329	0.245959751	0.165667622	0.086526935	0.059108814	0.002753582	0.001331176	0.99830237	0.997282036	Bacteria.Firmicutes.Clostridia.Clostridiales.Clostridiaceae.1.Clostridium.sensu.stricto.1	PROC
110423	ENSG00000115718	rs1518759	0.000123936	3.89E-05	0.337404294	0.28209123	-1.019839419	0.716852718	0.094564717	-0.06973633	0.249986507	0.16253304	0.097859152	0.064303064	0.001186044	0.00011422	0.885496976	0.850632285	Bacteria.Firmicutes.Clostridia.Clostridiales.Lachnospiraceae.Roseburia	PROC
110424	ENSG00000115718	rs1518759	0.000146322	6.41E-05	0.179460792	0.11587501	-0.885542719	0.613768384	-0.124287007	0.09694839	0.219681188	0.143753988	0.091601628	0.060848187	0.000697502	9.42E-05	0.71593405	0.778458993	Bacteria.Proteobacteria.Gammaproteobacteria.Pasteurellales.Pasteurellaceae	PROC
110425	ENSG00000115718	rs1518759	0.000494082	0.00025635	0.683077248	0.526328068	-0.978005153	0.71740774	0.047855082	-0.049444909	0.266822867	0.185624806	0.116697675	0.077621483	0.004824633	0.000829695	0.99514452	0.969189617	Bacteria.Firmicutes.Clostridia.Clostridiales.Ruminococcaceae.Subdoligranulum	PROC
110426	ENSG00000115718	rs1518759	0.000657324	0.00248776	0.373583928	0.970785723	-1.118471573	0.618435974	-0.133382582	0.003288922	0.312708491	0.196619899	0.148887915	0.089465203	0.012523683	0.008271257	0.99946547	0.972334056	Bacteria.Firmicutes.Erysipelotrichia.Erysipelotrichales.Erysipelotrichaceae..Clostridium..innocuum.group	PROC
110427	ENSG00000115718	rs1518759	0.001273289	0.001534651	0.722558269	0.909571215	-0.959363252	0.646917777	0.038836936	-0.008500443	0.284977847	0.195697957	0.108921034	0.074554801	0.008700193	0.002552149	0.99786128	0.999462671	Bacteria.Firmicutes.Clostridia.Clostridiales.Lachnospiraceae.Anaerostipes	PROC
110428	ENSG00000115718	rs1518759	0.027833042	0.009569243	0.257579523	0.157769655	-1.778999428	1.301073931	0.171394293	-0.131367219	0.790901058	0.487504379	0.150082329	0.091940567	0.552080234	0.201579072	0.876277026	0.705146656	Bacteria.Firmicutes.Clostridia.Clostridiales.Lachnospiraceae	PROC
110429	ENSG00000115718	rs1518759	0.00011672	2.29E-05	0.767994122	0.582653625	-0.888863429	0.645382785	0.036971814	0.043238983	0.216952499	0.141568979	0.12481309	0.078298354	0.000696971	4.37E-05	0.829457602	0.962515407	Bacteria.Actinobacteria.Actinobacteria.Bifidobacteriales.Bifidobacteriaceae.Bifidobacterium	PROC
110430	ENSG00000115718	rs1518759	0.002302512	0.001393025	0.989416422	0.977842823	-0.910395694	0.631682364	-0.002054885	-0.002748626	0.287069018	0.1892804	0.154325247	0.098591429	0.018685822	0.003572865	0.999550585	0.98181652	Bacteria.Firmicutes.Clostridia.Clostridiales.Lachnospiraceae.Lachnospiraceae.ND3007.group	PROC
110431	ENSG00000115718	rs1518759	0.005205672	0.000534928	0.481100017	0.909157283	-0.777347975	0.622138751	0.134524119	-0.014006239	0.268961129	0.170878398	0.189858792	0.122282245	0.023949099	0.001599563	0.923175964	0.989731238	Bacteria.Actinobacteria.Coriobacteriia.Coriobacteriales.Coriobacteriaceae	PROC
110432	ENSG00000115718	rs1518759	0.000117456	2.96E-05	0.483750883	0.298063797	-0.910258027	0.665821123	-0.092907916	0.086157016	0.222273647	0.148375982	0.131923482	0.082142724	0.000769311	5.08E-05	0.699920405	0.869357444	Bacteria.Firmicutes.Clostridia.Clostridiales.Peptostreptococcaceae	PROC
110433	ENSG00000115718	rs1518759	0.000112399	3.62E-05	0.686621589	0.474673922	-0.915012938	0.642582115	0.057387021	-0.066226315	0.222738997	0.145012086	0.141617155	0.092107867	0.000681876	5.52E-05	0.998239218	0.975404565	Bacteria.Firmicutes.Clostridia.Clostridiales.Ruminococcaceae.Flavonifractor	PROC
110434	ENSG00000115718	rs1518759	0.007356564	0.001220354	0.804703755	0.894624054	-0.84764491	0.657492708	0.041930392	0.014000352	0.306472927	0.194514294	0.168896812	0.105291926	0.047104247	0.004463894	0.998330087	0.999834196	Bacteria.Actinobacteria.Coriobacteriia.Coriobacteriales.Coriobacteriaceae.Collinsella	PROC
110435	ENSG00000115718	rs1518759	0.015749053	0.009497037	0.789506381	0.774394899	-0.999840626	0.698574284	-0.038241689	0.026111635	0.403369164	0.261474838	0.142672892	0.090725618	0.09372435	0.021377234	0.999028109	0.997798285	Bacteria.Actinobacteria.Actinobacteria.Micrococcales.Micrococcaceae	PROC
110436	ENSG00000115718	rs1518759	0.000599329	0.000170275	0.494822236	0.881657272	-0.858598973	0.63280793	-0.100785925	0.015087403	0.238133356	0.158739569	0.146817908	0.100955397	0.002883404	0.000290941	0.661489782	0.923468491	Bacteria.Firmicutes.Bacilli.Lactobacillales.Streptococcaceae.Streptococcus	PROC
110437	ENSG00000115718	rs1518759	0.052924176	0.047561902	0.592293837	0.358203319	-0.750543357	0.475621827	0.070772944	-0.076315325	0.3808006	0.235583198	0.131515146	0.082480181	0.16722545	0.068915554	0.984987993	0.971423926	Bacteria.Proteobacteria.Deltaproteobacteria.Desulfovibrionales.Desulfovibrionaceae.Desulfovibrio	PROC
110438	ENSG00000115718	rs1518759	7.35E-05	2.45E-05	0.268957591	0.263575623	-0.985592856	0.677890785	0.135240406	-0.085572287	0.232973908	0.14931915	0.121308096	0.07588952	0.000439279	4.69E-05	0.972085394	0.950708623	Bacteria.Proteobacteria.Deltaproteobacteria.Desulfovibrionales.Desulfovibrionaceae	PROC
110439	ENSG00000115718	rs1518759	0.000647097	0.000199506	0.364926512	0.650881169	-0.843359484	0.605790744	-0.114949129	0.036966669	0.235468453	0.153770062	0.125998019	0.081315022	0.002493726	0.000267743	0.997048205	0.999513539	Bacteria.Firmicutes.Clostridia.Clostridiales.Lachnospiraceae.Dorea	PROC
110440	ENSG00000115718	rs1518759	0.001343582	0.000375394	0.164783488	0.073707517	-1.463909093	1.11406879	0.162892112	-0.13950378	0.437114559	0.297118311	0.115957734	0.076763366	0.047996434	0.008246741	0.742289324	0.890273479	Bacteria.Firmicutes.Clostridia.Clostridiales.Lachnospiraceae..Eubacterium..rectale.group	PROC
110441	ENSG00000115718	rs1518759	0.052476594	0.040385048	0.295137684	0.269684496	-1.89903161	1.318965357	0.171669316	-0.11800426	0.961632038	0.6307928	0.162674066	0.106009902	0.927722996	0.443638422	0.996576058	0.79300292	Bacteria.Firmicutes.Clostridia.Clostridiales	PROC
110442	ENSG00000115718	rs1518759	0.000820805	0.000425803	0.187417578	0.205126998	-1.310363984	0.873608674	-0.205096404	0.117660265	0.373654065	0.235404971	0.153967743	0.091942833	0.010329223	0.001781208	0.999814869	0.914519823	Bacteria.Actinobacteria.Actinobacteria.Corynebacteriales.Corynebacteriaceae	PROC
110443	ENSG00000115718	rs1518759	0.018356257	0.003540936	0.967739196	0.710728098	-0.882375076	0.684215182	0.006518586	0.038163161	0.364861005	0.22618751	0.160565476	0.102456625	0.083887854	0.008634914	0.998768023	0.998841844	Bacteria.Firmicutes.Clostridia.Clostridiales.Ruminococcaceae.Ruminococcaceae.NK4A214.group	PROC
110444	ENSG00000115718	rs1518759	9.42E-05	2.88E-05	0.401459917	0.238802217	-0.987376141	0.730803829	0.081619553	-0.073260419	0.237392372	0.162585399	0.096652302	0.06162871	0.001508314	0.000172012	0.947341482	0.812852633	Bacteria.Proteobacteria.Betaproteobacteria.Burkholderiales	PROC
110445	ENSG00000115718	rs1518759	0.009897656	0.017607548	0.899506995	0.907769333	-0.915994623	0.598470753	-0.01964081	-0.011979359	0.34484594	0.245790372	0.154931286	0.103005507	0.048499366	0.026458187	0.944052723	0.944364941	Bacteria.Firmicutes.Clostridia.Clostridiales.Lachnospiraceae..Eubacterium..xylanophilum.group	PROC
110446	ENSG00000115718	rs1518759	9.71E-05	3.46E-05	0.684202654	0.88538176	-0.928794579	0.654544597	0.052293666	-0.011398131	0.223778909	0.147303439	0.128002562	0.078765968	0.000535825	5.76E-05	0.996546716	0.99835739	Bacteria.Firmicutes.Clostridia.Clostridiales.Ruminococcaceae.Ruminococcaceae.UCG.002	PROC
110447	ENSG00000115718	rs1518759	0.000165863	9.10E-05	0.82717944	0.492503513	-0.89441138	0.612015852	-0.020719728	0.041544816	0.223927977	0.146801583	0.094529145	0.060194535	0.000804087	0.000128923	0.94253553	0.990835033	Bacteria.Bacteroidetes.Bacteroidia.Bacteroidales.Porphyromonadaceae.Parabacteroides	PROC
110448	ENSG00000115718	rs1518759	0.000309971	6.52E-05	0.828897424	0.385437354	-0.947171419	0.703168473	-0.02249229	0.06349779	0.248753315	0.164874674	0.103663219	0.072674992	0.001998914	0.00010827	0.999989953	0.995249858	Bacteria.Firmicutes.Clostridia.Clostridiales.Christensenellaceae	PROC
110449	ENSG00000115718	rs1518759	0.005821539	0.00153056	0.324253876	0.242371155	-0.769098021	0.547397871	0.109330522	-0.07897747	0.269826448	0.165548632	0.110082253	0.066949489	0.017222145	0.002197502	0.998970432	0.998994847	Bacteria.Firmicutes.Erysipelotrichia.Erysipelotrichales.Erysipelotrichaceae.Erysipelatoclostridium	PROC
110450	ENSG00000115718	rs1518759	0.000128605	4.17E-05	0.517212741	0.67446458	-0.966122943	0.675363265	0.079050701	-0.031480854	0.237447125	0.153796425	0.121402341	0.074615757	0.000743251	7.93E-05	0.999334555	0.984995763	Bacteria.Firmicutes.Erysipelotrichia.Erysipelotrichales.Erysipelotrichaceae.Erysipelotrichaceae.UCG.003	PROC
110451	ENSG00000115718	rs1518759	0.000120548	4.27E-05	0.736902074	0.58654916	-0.933507067	0.662490477	-0.032882224	0.034018596	0.228372523	0.15108603	0.097463844	0.062245452	0.000755332	7.28E-05	0.8257969	0.8806471	Bacteria.Fusobacteria.Fusobacteriia.Fusobacteriales.Fusobacteriaceae.Fusobacterium	PROC
110452	ENSG00000115718	rs1518759	0.000131675	0.000311951	0.140930606	0.174365381	-1.204061448	0.857802741	-0.210221654	0.144914019	0.296427863	0.225396543	0.141067681	0.105537088	0.00255901	0.002042191	0.998201428	0.99782309	Bacteria.Firmicutes.Bacilli.Bacillales.Staphylococcaceae.Staphylococcus	PROC
110453	ENSG00000115718	rs1518759	0.000145677	6.98E-05	0.973272489	0.919002167	-0.911585896	0.642447272	-0.002982405	0.005917629	0.226069253	0.151338086	0.088678845	0.057970132	0.000758449	0.000141083	0.99994518	0.999865593	Bacteria.Bacteroidetes.Bacteroidia.Bacteroidales.Prevotellaceae	PROC
110454	ENSG00000115718	rs1518759	0.000191721	6.24E-05	0.989818082	0.992850103	-0.909230332	0.63685077	0.001085997	0.000499912	0.230103896	0.148892462	0.084777774	0.055575386	0.000845999	9.95E-05	0.965700176	0.987475618	Bacteria.Firmicutes.Negativicutes.Selenomonadales.Veillonellaceae.Dialister	PROC
110455	ENSG00000115718	rs1518759	0.002716228	0.000256773	0.537427782	0.172783598	-1.072634802	0.831579965	-0.077324154	0.107763724	0.344273467	0.215193659	0.124727194	0.078189355	0.017422489	0.001045361	0.898934236	0.926870238	Bacteria.Firmicutes.Clostridia.Clostridiales.Lachnospiraceae.Lachnospiraceae.UCG.010	PROC
110456	ENSG00000115718	rs1518759	0.00495199	0.000579165	0.812711328	0.63995777	-0.858102841	0.687175941	0.033179608	0.04246414	0.295095726	0.190028029	0.139480602	0.090363689	0.028939643	0.001819599	0.99846362	0.994553009	Bacteria.Firmicutes.Clostridia.Clostridiales.Ruminococcaceae.Ruminiclostridium.9	PROC
110457	ENSG00000115718	rs1518759	0.000127581	5.20E-05	0.797577424	0.997480958	-0.920045147	0.636794088	0.024364912	-0.0001982	0.225992888	0.147104731	0.094613108	0.062540516	0.000671644	0.000108509	0.996033175	0.974020187	Bacteria.Firmicutes.Clostridia.Clostridiales.Lachnospiraceae.Lachnospiraceae.NK4A136.group	PROC
110458	ENSG00000115718	rs1518759	0.000135674	0.000126627	0.672947378	0.597046831	-0.96284251	0.621977441	0.048974937	0.039788772	0.237553574	0.152695633	0.115507972	0.074900168	0.000940307	0.000237963	0.903417728	0.895596976	Bacteria.Firmicutes.Clostridia.Clostridiales.Lachnospiraceaencultured	PROC
110459	ENSG00000115718	rs1518759	0.000191242	8.44E-05	0.481242375	0.652430736	-0.995554127	0.673992749	0.076175763	-0.030994657	0.251903156	0.160825452	0.107544666	0.068504515	0.001343089	0.000179659	0.997466038	0.994193156	Bacteria.Bacteroidetes.Bacteroidia.Bacteroidales.Rikenellaceae	PROC
110460	ENSG00000115718	rs1518759	0.027489844	0.024686164	0.449547186	0.279173681	-0.71974299	0.474491764	-0.13206285	0.11732675	0.319249029	0.206401922	0.173607659	0.107525625	0.076586665	0.022467847	0.927452081	0.972299477	Bacteria.Actinobacteria	PROC
110461	ENSG00000115718	rs1518759	0.000298335	0.000167598	0.81007508	0.901649723	-0.928358777	0.642680118	-0.022742803	0.007535423	0.243075281	0.16102731	0.094253367	0.060743185	0.001704854	0.00029232	0.855743239	0.996905805	Bacteria.Firmicutes.Negativicutes.Selenomonadales.Acidaminococcaceae.Phascolarctobacterium	PROC
110462	ENSG00000115718	rs1518759	0.005589377	0.000466807	0.416045272	0.899889193	-0.758328205	0.618509864	0.169435725	-0.016999763	0.264697633	0.167942628	0.207020112	0.134612832	0.022374853	0.001362487	0.852077564	0.994989321	Bacteria.Actinobacteria.Coriobacteriia.Coriobacteriales	PROC
110463	ENSG00000115718	rs1518759	0.000354273	0.000194756	0.30175713	0.3408956	-1.109518324	0.75660645	-0.12126966	0.070481233	0.29452081	0.191704385	0.116513629	0.073469501	0.003606733	0.000636643	0.933450672	0.997412515	Bacteria.Proteobacteria.Gammaproteobacteria.Enterobacteriales.Enterobacteriaceae.Citrobacter	PROC
110464	ENSG00000115718	rs1518759	0.001812668	0.000600444	0.600506376	0.897096764	-0.840387436	0.6274162	-0.044213866	0.007658668	0.258504555	0.174042497	0.08402328	0.058990527	0.010851723	0.001399564	0.998302481	0.99762474	Bacteria.Proteobacteria.Gammaproteobacteria.Enterobacteriales.Enterobacteriaceae.Escherichia.Shigella	PROC
110465	ENSG00000115718	rs1518759	0.00318912	0.006946507	0.757782228	0.680862767	-1.004046819	0.577610959	-0.039403913	-0.033552973	0.328016434	0.207276253	0.127241971	0.081219797	0.033153393	0.019763699	0.825816672	0.896476225	Bacteria.Firmicutes.Erysipelotrichia.Erysipelotrichales.Erysipelotrichaceae.Faecalitalea	PROC
110466	ENSG00000115718	rs1518759	0.002405938	0.001621066	0.320748134	0.331510108	-1.229948749	0.848478902	-0.143525995	0.096426295	0.389644208	0.258073221	0.143461859	0.098567567	0.020067378	0.00656482	0.955740511	0.911138448	Bacteria.Firmicutes.Clostridia.Clostridiales.Ruminococcaceae.Ruminiclostridium.6	PROC
110467	ENSG00000115718	rs1518759	9.22E-05	3.40E-05	0.991753742	0.496475054	-0.914136127	0.635955666	-0.001249405	0.052312844	0.219456073	0.142957161	0.120429697	0.076499523	0.000508561	6.81E-05	0.999695111	0.926882739	Bacteria.Firmicutes.Clostridia.Clostridiales.Lachnospiraceae.Coprococcus.1	PROC
110468	ENSG00000115718	rs1518759	0.016304705	0.006413216	0.472749246	0.570357874	-0.756105674	0.556608886	0.089570375	-0.045526028	0.306718007	0.197689572	0.124031803	0.079817245	0.054644891	0.009379044	0.974916192	0.973716764	Bacteria.Firmicutes.Clostridia.Clostridiales.Ruminococcaceae.Ruminococcus.1	PROC
110469	ENSG00000115718	rs1518759	0.002951525	0.001227582	0.674542483	0.820031346	-0.841977256	0.613404354	-0.03663444	0.013381393	0.272712591	0.181573542	0.086852841	0.058584178	0.019129276	0.002816492	0.984401864	0.965530807	Bacteria.Proteobacteria.Gammaproteobacteria.Enterobacteriales.Enterobacteriaceae	PROC
110470	ENSG00000115718	rs1518759	0.001034478	0.000313443	0.511569859	0.293206653	-1.060902607	0.80439129	-0.127015947	0.141305472	0.309004016	0.211442273	0.192457214	0.13336227	0.008169626	0.001090504	0.842895765	0.987554159	Bacteria.Firmicutes.Clostridia.Clostridiales.Family.XIII	PROC
110471	ENSG00000115718	rs1518759	0.015613581	0.002043593	0.449502906	0.185438111	-1.251896625	0.979355433	0.119670168	-0.126761795	0.504370297	0.304981434	0.157301009	0.094728792	0.177684538	0.023113257	0.996108676	0.951157816	Bacteria.Firmicutes.Clostridia.Clostridiales.Lachnospiraceae..Ruminococcus..gnavus.group	PROC
110472	ENSG00000115718	rs1518759	0.000156891	3.24E-05	0.193379145	0.071616574	-1.201980934	0.898717068	0.173158145	-0.16307565	0.29970417	0.201420651	0.131774638	0.089064243	0.001785046	0.000119931	0.999513786	0.797289232	Bacteria.Firmicutes.Erysipelotrichia.Erysipelotrichales.Erysipelotrichaceae	PROC
110473	ENSG00000115718	rs1518759	0.00101211	0.000798362	0.928352141	0.464476261	-0.970255851	0.598514552	-0.010696607	-0.051675069	0.282027443	0.170242936	0.118505799	0.070232434	0.006254178	0.00184447	0.935818548	0.813081692	Bacteria.Firmicutes.Clostridia.Clostridiales.Lachnospiraceae.Tyzzerella	PROC
110474	ENSG00000115750	rs2303914	0.086842432	0.014881002	0.953816769	0.978371459	-0.362726028	0.445713993	0.004088008	0.001759259	0.208681328	0.178227318	0.070319245	0.064646217	0.10852954	0.014262955	0.998131001	0.99768529	Bacteria.Firmicutes.Clostridia.Clostridiales.Clostridiaceae.1	TAF1B
110475	ENSG00000115750	rs2303914	0.037763184	0.005792464	0.880167175	0.866994834	-0.379164015	0.455691449	0.014315667	-0.014258456	0.178844382	0.159772058	0.094591178	0.084805926	0.060973196	0.005073125	0.693589243	0.910444892	Bacteria.Firmicutes.Bacilli.Lactobacillales	TAF1B
110476	ENSG00000115750	rs2303914	0.041068797	0.002370765	0.206734008	0.034008451	-0.336734934	0.436112236	0.104184671	-0.156716221	0.161608796	0.137942803	0.081705197	0.072386336	0.043415893	0.002044357	0.497322758	0.725273292	Bacteria.Firmicutes.Negativicutes.Selenomonadales.Veillonellaceae.Veillonella	TAF1B
110477	ENSG00000115750	rs2303914	0.229789267	0.101826409	0.51244616	0.389837798	-0.775354962	0.884317859	0.077508819	-0.086526895	0.639670411	0.532987758	0.117687924	0.09996019	0.754556687	0.346242484	0.99911693	0.98634337	Bacteria.Bacteroidetes.Bacteroidia.Bacteroidales.Bacteroidaceae.Bacteroides	TAF1B
110478	ENSG00000115750	rs2303914	0.052851135	0.007447121	0.93207831	0.55909682	-0.378388066	0.533610674	0.006241365	-0.045472894	0.191920631	0.193243159	0.072950559	0.077444944	0.103519291	0.012437815	0.970741245	0.882287893	Bacteria.Firmicutes.Negativicutes.Selenomonadales.Veillonellaceae	TAF1B
110479	ENSG00000115750	rs2303914	0.130579706	0.062624737	0.495685676	0.530391691	-0.622666977	0.636263376	0.103974077	-0.080430996	0.406739328	0.335957496	0.151766831	0.127519406	0.555673586	0.202523155	0.99967607	0.999141757	Bacteria.Firmicutes.Negativicutes.Selenomonadales	TAF1B
110480	ENSG00000115750	rs2303914	0.025863453	0.002649108	0.653276561	0.997959869	-0.39268569	0.453267481	-0.028958377	-0.000143157	0.172251845	0.14508645	0.064171298	0.055776319	0.034643601	0.00181549	0.826658534	0.894447486	Bacteria.Fusobacteria.Fusobacteriia.Fusobacteriales	TAF1B
110481	ENSG00000115750	rs2303914	0.03268251	0.007795809	0.305515184	0.078324044	-0.365549047	0.391385283	0.075820285	-0.123653688	0.167537041	0.142601507	0.073419693	0.069147511	0.049712647	0.0041684	0.999417824	0.971008298	Bacteria.Firmicutes.Clostridia.Clostridiales.Christensenellaceae.Christensenellaceae.R.7.group	TAF1B
110482	ENSG00000115750	rs2303914	0.1582558	0.020529721	0.388261281	0.628619633	-0.278231462	0.398184762	0.079165628	-0.042871628	0.194958381	0.167748676	0.091150856	0.088224229	0.18465665	0.016476199	0.763524464	0.991318896	Bacteria.Bacteroidetes.Bacteroidia.Bacteroidales.Porphyromonadaceae.Odoribacter	TAF1B
110483	ENSG00000115750	rs2303914	0.024955263	0.001625119	0.720399376	0.339646324	-0.387449249	0.523770397	-0.028000318	0.067155191	0.168865557	0.159349659	0.077895742	0.069820316	0.039799616	0.001468489	0.824618549	0.881568029	Bacteria.Firmicutes.Clostridia.Clostridiales.Lachnospiraceae.Lachnospira	TAF1B
110484	ENSG00000115750	rs2303914	0.007616447	0.026846374	0.744279687	0.031241144	-0.456666391	0.315551181	-0.024034048	-0.140943294	0.165871783	0.139358762	0.073372531	0.064036919	0.031720918	0.021285767	0.96265937	0.78632111	Bacteria.Firmicutes.Clostridia.Clostridiales.Ruminococcaceae.Ruminococcaceae.UCG.003	TAF1B
110485	ENSG00000115750	rs2303914	0.102930494	0.009011928	0.555143405	0.923489875	-0.315531729	0.440134394	0.0481036	-0.006486855	0.190799497	0.163547961	0.081105826	0.06728649	0.130648284	0.010447384	0.86721828	0.99827201	Bacteria.Firmicutes.Clostridia.Clostridiales.Ruminococcaceae..Eubacterium..coprostanoligenes.group	TAF1B
110486	ENSG00000115750	rs2303914	0.086342408	0.046142412	0.470220307	0.28839427	-0.310880543	0.344731772	0.078413488	-0.110947667	0.17856374	0.169619636	0.107962318	0.103662813	0.099564438	0.025766764	0.791055312	0.761644795	Bacteria.Firmicutes.Clostridia.Clostridiales.Ruminococcaceae.Butyricicoccus	TAF1B
110487	ENSG00000115750	rs2303914	0.307700088	0.24375743	0.642467069	0.79151063	-0.659507034	0.580226453	0.060023331	-0.026682245	0.641540373	0.493324307	0.128695759	0.100527111	0.786475838	0.503909337	0.956359196	0.942918039	Bacteria.Firmicutes.Clostridia.Clostridiales.Ruminococcaceae	TAF1B
110488	ENSG00000115750	rs2303914	0.171565327	0.03829593	0.84953141	0.985786192	-0.330611989	0.444738115	0.024546246	0.002301992	0.239189762	0.210375246	0.128877097	0.128725624	0.242748839	0.044707241	0.957752095	0.999877656	Bacteria.Firmicutes.Clostridia.Clostridiales.Family.XIII.Family.XIII.AD3011.group	TAF1B
110489	ENSG00000115750	rs2303914	0.030262677	0.003827771	0.796545711	0.769636959	-0.379095796	0.458240632	0.023180648	-0.02423012	0.171198849	0.152846518	0.089547541	0.082399322	0.042098545	0.002903227	0.751511342	0.955303348	Bacteria.Firmicutes.Bacilli.Lactobacillales.Streptococcaceae	TAF1B
110490	ENSG00000115750	rs2303914	0.053564232	0.010317421	0.506434547	0.370353197	-0.509993878	0.603474297	-0.053776539	0.06604296	0.259470272	0.228530031	0.080498406	0.073220866	0.11676309	0.016910261	0.999614985	0.99936283	Bacteria.Firmicutes.Clostridia.Clostridiales.Lachnospiraceae.Tyzzerella.4	TAF1B
110491	ENSG00000115750	rs2303914	0.041382109	0.002380699	0.653422772	0.679231266	-0.355720006	0.465648795	0.030855479	0.024814468	0.170992728	0.147350727	0.068406158	0.059743181	0.046783682	0.002072876	0.729566159	0.988943773	Bacteria.Firmicutes.Negativicutes.Selenomonadales.Acidaminococcaceae	TAF1B
110492	ENSG00000115750	rs2303914	0.585925441	0.139577666	0.509489175	0.873123921	-0.189675167	0.479336919	0.074736771	0.017114069	0.346478878	0.320541842	0.112684984	0.10675388	0.448292471	0.169162815	0.666812546	0.901526636	Bacteria.Firmicutes.Erysipelotrichia.Erysipelotrichales.Erysipelotrichaceae.Holdemanella	TAF1B
110493	ENSG00000115750	rs2303914	0.057027727	0.021921899	0.928285126	0.949457058	-0.37809899	0.45047571	0.009207288	-0.005998963	0.195198361	0.191916809	0.101910314	0.094278648	0.098240436	0.021038715	0.83109189	0.992983965	Bacteria.Firmicutes.Bacilli	TAF1B
110494	ENSG00000115750	rs2303914	0.475081369	0.307569617	0.173622828	0.149020264	-0.161452364	0.215984778	0.109852724	-0.121894337	0.224756749	0.21004369	0.079863043	0.08348642	0.440384486	0.185388297	0.999469974	0.986131077	Bacteria.Bacteroidetes.Bacteroidia.Bacteroidales.Porphyromonadaceae.Barnesiella	TAF1B
110495	ENSG00000115750	rs2303914	0.008140022	0.000883662	0.04687233	0.07486464	-0.460658373	0.52558913	-0.171229848	0.1309116	0.168816758	0.1508789	0.084540768	0.072330923	0.018526487	0.001112035	0.713126428	0.956405468	Bacteria.Firmicutes.Clostridia.Clostridiales.Peptostreptococcaceae.Intestinibacter	TAF1B
110496	ENSG00000115750	rs2303914	0.071065436	0.006780482	0.850891263	0.657658498	-0.367270759	0.498158673	0.017850337	0.035845816	0.20018607	0.178203805	0.09458628	0.08052287	0.08917563	0.00496323	0.964158138	0.932309554	Bacteria.Firmicutes.Clostridia.Clostridiales.Lachnospiraceae..Eubacterium..eligens.group	TAF1B
110497	ENSG00000115750	rs2303914	0.030665852	0.001746925	0.762014184	0.248550542	-0.412510142	0.52961157	-0.01916009	0.069951597	0.186757858	0.162300721	0.063007459	0.060087652	0.040157006	0.001818834	0.99894297	0.998882343	Bacteria.Verrucomicrobia.Verrucomicrobiae.Verrucomicrobiales.Verrucomicrobiaceae.Akkermansia	TAF1B
110498	ENSG00000115750	rs2303914	0.251034245	0.020324314	0.50084204	0.954803429	-0.270962997	0.496156841	-0.051335842	-0.003277308	0.233990667	0.208667756	0.075840865	0.057606186	0.335783572	0.035832646	0.837193411	0.9972405	Bacteria.Proteobacteria.Gammaproteobacteria	TAF1B
110499	ENSG00000115750	rs2303914	0.056513601	0.009183443	0.772341647	0.888521864	-0.404298505	0.465224127	0.022192421	-0.009564172	0.208279167	0.173321774	0.076392855	0.067967275	0.06945438	0.006661769	0.997528932	0.997707395	Bacteria.Bacteroidetes.Bacteroidia.Bacteroidales.Rikenellaceae.Alistipes	TAF1B
110500	ENSG00000115750	rs2303914	0.030703745	0.019208555	0.469439408	0.571464943	-0.529489553	0.440724584	-0.062661357	-0.040348436	0.239774951	0.183610278	0.086122088	0.070943933	0.086824602	0.020728749	0.974318327	0.997803387	Bacteria.Actinobacteria.Actinobacteria.Micrococcales	TAF1B
110501	ENSG00000115750	rs2303914	0.052510541	0.006023656	0.136265377	0.175995498	-0.329772358	0.40892371	0.086485329	-0.07145709	0.167014907	0.144082965	0.057341886	0.052240071	0.059660731	0.003998206	0.569555649	0.773822213	Bacteria.Proteobacteria.Betaproteobacteria.Burkholderiales.Alcaligenaceae.Sutterella	TAF1B
110502	ENSG00000115750	rs2303914	0.492906755	0.418368915	0.661383937	0.656837392	-1.007733759	0.978147801	0.10543904	-0.088971892	1.461478117	1.201128463	0.239641185	0.199351946	0.999415694	0.811282463	0.990344402	0.961492695	Bacteria.Firmicutes	TAF1B
110503	ENSG00000115750	rs2303914	0.009798799	0.000883515	0.13747869	0.172415039	-0.574804975	0.57043818	-0.169960752	0.117023602	0.216092421	0.16375108	0.113042886	0.084834081	0.025258082	0.001455726	0.998173674	0.986722564	Bacteria.Firmicutes.Bacilli.Bacillales	TAF1B
110504	ENSG00000115750	rs2303914	0.193121331	0.094918146	0.242629771	0.044657719	-0.271810821	0.278886598	-0.122123898	0.190658234	0.206728787	0.164600583	0.103582323	0.093146859	0.192231238	0.050019133	0.993501001	0.762259595	Bacteria.Firmicutes.Erysipelotrichia.Erysipelotrichales	TAF1B
110505	ENSG00000115750	rs2303914	0.025552961	0.001616771	0.935534374	0.456300445	-0.383076822	0.473402012	0.006227036	-0.044836687	0.167670962	0.143951769	0.076694479	0.059832977	0.02948897	0.001214829	0.885046842	0.891595515	Bacteria.Proteobacteria.Gammaproteobacteria.Pasteurellales.Pasteurellaceae	TAF1B
110506	ENSG00000115750	rs2303914	0.07593269	0.00477184	0.437541858	0.150236976	-0.554812145	0.72052287	-0.083603339	0.133208338	0.307693932	0.246673281	0.107034076	0.091512876	0.238629452	0.019810486	0.999437234	0.98110946	Bacteria.Proteobacteria.Betaproteobacteria.Neisseriales.Neisseriaceae	TAF1B
110507	ENSG00000115750	rs2303914	0.289823415	0.174029492	0.901880835	0.620134773	-0.333432467	0.349287583	-0.014712888	0.048390838	0.312471808	0.254175891	0.118881677	0.097169063	0.408768323	0.162949972	0.997570438	0.982567127	Bacteria.Firmicutes.Clostridia.Clostridiales.Lachnospiraceae.Lachnospiraceae.UCG.008	TAF1B
110508	ENSG00000115750	rs2303914	0.225972263	0.131742136	0.731741621	0.477611971	-0.310776759	0.33115288	0.030218648	-0.05845108	0.254272773	0.216980892	0.087777328	0.081839486	0.404351163	0.13739283	0.996483139	0.869987637	Bacteria.Bacteroidetes.Bacteroidia.Bacteroidales.Porphyromonadaceae.Butyricimonas	TAF1B
110509	ENSG00000115750	rs2303914	0.179938838	0.08289763	0.937318092	0.921167216	-0.386325114	0.428906173	-0.007470899	-0.008315475	0.28504539	0.243580323	0.09463854	0.08370485	0.272829399	0.089488546	0.999586829	0.996426659	Bacteria.Firmicutes.Negativicutes.Selenomonadales.Veillonellaceae.Megasphaera	TAF1B
110510	ENSG00000115750	rs2303914	0.482341472	0.241174966	0.317723427	0.173661049	-0.177299336	0.242399879	0.107986558	-0.117525319	0.250941501	0.20495633	0.10726068	0.085448725	0.344805779	0.14505947	0.988161388	0.950695192	Bacteria.Firmicutes.Bacilli.Lactobacillales.Carnobacteriaceae	TAF1B
110511	ENSG00000115750	rs2303914	0.056650078	0.006858478	0.774109702	0.474167634	-0.407127736	0.545780751	-0.029832714	0.071357918	0.20985579	0.195529334	0.103520013	0.09913084	0.120199535	0.010450448	0.999550585	0.961798062	Bacteria.Firmicutes.Clostridia.Clostridiales.Lachnospiraceae.Lachnospiraceae.ND3007.group	TAF1B
110512	ENSG00000115750	rs2303914	0.444157353	0.303410637	0.635525485	0.581326966	-0.94990493	0.936493755	0.097824984	-0.084225845	1.233942251	0.902873278	0.205441096	0.151982165	0.987348183	0.666685485	0.996576058	0.843195709	Bacteria.Firmicutes.Clostridia.Clostridiales	TAF1B
110513	ENSG00000115750	rs2303914	0.001724537	6.35E-05	0.036088017	0.008228723	-0.659254902	0.777837799	0.170630548	-0.188303439	0.201767411	0.182066836	0.079748298	0.069108256	0.008873259	0.000235515	0.999507593	0.651299317	Bacteria.Firmicutes.Clostridia.Clostridiales.Lachnospiraceae.Lachnoclostridium	TAF1B
110514	ENSG00000115750	rs2303914	0.125011615	0.005705655	0.025623654	0.011028964	-0.263538531	0.403873764	-0.286176983	0.287083971	0.169607676	0.141336496	0.125320744	0.10975982	0.066500879	0.003149798	0.84269069	0.898737706	Bacteria.Firmicutes.Clostridia.Clostridiales.Ruminococcaceae.Ruminiclostridium.5	TAF1B
110515	ENSG00000115750	rs2303914	0.025773708	0.006671009	0.34341246	0.604386495	-0.529025066	0.516852986	0.085075912	-0.037410073	0.23191146	0.184502334	0.089149776	0.071859308	0.078141722	0.009745232	0.952041951	0.931534808	Bacteria.Proteobacteria.Betaproteobacteria	TAF1B
110516	ENSG00000115750	rs2303914	0.165656217	0.073888398	0.195175249	0.03243241	-0.277408175	0.287849852	-0.127365092	0.194354725	0.197892233	0.158494065	0.09732194	0.088943215	0.162558414	0.034661469	0.999513786	0.732012009	Bacteria.Firmicutes.Erysipelotrichia.Erysipelotrichales.Erysipelotrichaceae	TAF1B
110517	ENSG00000115750	rs2303914	0.01675447	0.006505091	0.205193649	0.359719845	-0.600538235	0.577235462	-0.143059409	0.087730436	0.244671948	0.205389873	0.111807044	0.09511905	0.108371959	0.021107284	0.968970412	0.998920199	Bacteria.Firmicutes.Clostridia.Clostridiales.Lachnospiraceae..Eubacterium..ventriosum.group	TAF1B
110518	ENSG00000115750	rs2303914	0.073048762	0.01222518	0.573047947	0.610550689	-0.487271003	0.523911934	0.067042349	-0.046480977	0.267497238	0.203343495	0.118367275	0.090831749	0.134699457	0.017917748	0.998793879	0.998019463	Bacteria.Firmicutes.Clostridia.Clostridiales.Lachnospiraceae.Blautia	TAF1B
110519	ENSG00000115750	rs2303914	0.025413543	0.001622864	0.926090533	0.452225764	-0.384041267	0.472889875	0.007150107	-0.045453681	0.167927603	0.14385004	0.076784005	0.060108779	0.028672981	0.00124842	0.907050202	0.935578061	Bacteria.Proteobacteria.Gammaproteobacteria.Pasteurellales.Pasteurellaceae.Haemophilus	TAF1B
110520	ENSG00000115750	rs2303914	0.280268788	0.026418159	0.118307417	0.42630165	-0.211908913	0.373309798	-0.184504147	0.071558911	0.194653426	0.164384184	0.116587492	0.089394384	0.202472121	0.017091225	0.50944594	0.909827803	Bacteria.Actinobacteria.Actinobacteria	TAF1B
110521	ENSG00000115750	rs2303914	0.36569238	0.123596248	0.783571435	0.7608146	-0.294972896	0.383177329	0.040768282	-0.035678464	0.32384574	0.245662306	0.147823912	0.116720474	0.461570221	0.136868649	0.956635694	0.991878998	Bacteria.Firmicutes.Clostridia.Clostridiales.Ruminococcaceae.Anaerotruncus	TAF1B
110522	ENSG00000115750	rs2303914	0.032500063	0.006469367	0.451580881	0.87086963	-0.365685094	0.414687708	-0.065477428	-0.012461813	0.167417347	0.147448423	0.086464645	0.076365099	0.039764003	0.003785764	0.717230561	0.980320587	Bacteria.Actinobacteria.Actinobacteria.Bifidobacteriales.Bifidobacteriaceae	TAF1B
110523	ENSG00000115750	rs2303914	0.015166475	0.001496064	0.264649834	0.252431061	-0.480560974	0.540940039	0.08203572	-0.077288911	0.192731175	0.163227751	0.072918501	0.066941891	0.027325592	0.002163747	0.836055686	0.994448463	Bacteria.Bacteroidetes.Bacteroidia.Bacteroidales.Porphyromonadaceae	TAF1B
110524	ENSG00000115750	rs2303914	0.257399383	0.147704883	0.540828919	0.439364293	-0.264822968	0.317776503	0.061585875	-0.071095217	0.231805021	0.216932051	0.100179214	0.091385063	0.30926556	0.095446496	0.998768023	0.985214694	Bacteria.Firmicutes.Clostridia.Clostridiales.Ruminococcaceae.Ruminococcaceae.NK4A214.group	TAF1B
110525	ENSG00000115750	rs2303914	0.03035753	0.001742758	0.76323983	0.247795374	-0.413093837	0.52965941	-0.019050835	0.070055497	0.186663104	0.162276231	0.062982793	0.060079926	0.039136591	0.001848881	0.998409995	0.996467843	Bacteria.Verrucomicrobia	TAF1B
110526	ENSG00000115750	rs2303914	0.022023845	0.00255083	0.145380384	0.06246075	-0.849288001	0.927922693	-0.16487972	0.182442995	0.362113072	0.295809316	0.111899615	0.096271082	0.161059589	0.017056789	0.998986731	0.998377846	Bacteria.Firmicutes.Clostridia.Clostridiales.Family.XI.Anaerococcus	TAF1B
110527	ENSG00000115750	rs2303914	0.066603552	0.006475734	0.872171454	0.426998236	-0.382378097	0.569399393	-0.013696625	0.071901056	0.205009612	0.202484037	0.084794413	0.089957863	0.152423952	0.017009046	0.966546108	0.919175767	Bacteria.Firmicutes.Clostridia.Clostridiales.Ruminococcaceae.Ruminiclostridium.6	TAF1B
110528	ENSG00000115750	rs2303914	0.028399761	0.003756139	0.853343248	0.43208805	-0.370623668	0.425693005	-0.012307142	-0.049678171	0.1653875	0.141680744	0.066317157	0.062846855	0.032117328	0.002293862	0.996546716	0.994860843	Bacteria.Firmicutes.Clostridia.Clostridiales.Ruminococcaceae.Ruminococcaceae.UCG.002	TAF1B
110529	ENSG00000115750	rs2303914	0.015279824	0.001486833	0.069291203	0.13336756	-0.411528327	0.473664343	-0.156037174	0.109893533	0.165237497	0.142840292	0.084500335	0.07231356	0.025809764	0.001129806	0.509538129	0.869357444	Bacteria.Firmicutes.Clostridia.Clostridiales.Peptostreptococcaceae	TAF1B
110530	ENSG00000115750	rs2303914	0.085547737	0.006933437	0.295619854	0.590030264	-0.306304714	0.410345611	-0.085492791	0.041756074	0.175480215	0.147216812	0.081094685	0.077120998	0.079178583	0.0039633	0.822670238	0.984056941	Bacteria.Firmicutes.Clostridia.Clostridiales.Lachnospiraceae..Eubacterium..hallii.group	TAF1B
110531	ENSG00000115750	rs2303914	0.029751833	0.002724671	0.726143166	0.626538107	-0.380622091	0.451632483	0.024102213	-0.030163374	0.171335459	0.14500517	0.068520035	0.061697284	0.032880442	0.001937301	0.94253553	0.990835033	Bacteria.Bacteroidetes.Bacteroidia.Bacteroidales.Porphyromonadaceae.Parabacteroides	TAF1B
110532	ENSG00000115750	rs2303914	0.025881387	0.002652943	0.654847827	0.998119123	-0.392738397	0.453224275	-0.028824067	-0.000132003	0.172296563	0.145095352	0.064185243	0.055784961	0.034593077	0.001878898	0.813313874	0.899340931	Bacteria.Fusobacteria.Fusobacteriia.Fusobacteriales.Fusobacteriaceae.Fusobacterium	TAF1B
110533	ENSG00000115750	rs2303914	0.033918066	0.004602522	0.710302439	0.848975975	-0.379363965	0.44102528	0.032620175	0.014924673	0.17513436	0.150331859	0.087440485	0.078068431	0.035960732	0.002946765	0.972085394	0.961745829	Bacteria.Proteobacteria.Deltaproteobacteria.Desulfovibrionales.Desulfovibrionaceae	TAF1B
110534	ENSG00000115750	rs2303914	0.038870867	0.005863669	0.386334018	0.162378821	-0.590594338	0.767184848	-0.090844792	0.147555145	0.280225212	0.269399216	0.104171964	0.104432993	0.142570359	0.014281526	0.99946547	0.972078348	Bacteria.Firmicutes.Erysipelotrichia.Erysipelotrichales.Erysipelotrichaceae..Clostridium..innocuum.group	TAF1B
110535	ENSG00000115750	rs2303914	0.023676607	0.003914554	0.441929336	0.785679669	-0.464314359	0.48028031	0.057856757	-0.016604977	0.200485128	0.160614846	0.074788957	0.060816536	0.049378028	0.005704268	0.943988959	0.945535063	Bacteria.Proteobacteria.Betaproteobacteria.Burkholderiales.Alcaligenaceae	TAF1B
110536	ENSG00000115750	rs2303914	0.067980353	0.009653071	0.838470025	0.602012716	-0.401569343	0.5064982	-0.017209627	0.042073896	0.216412495	0.19001342	0.084090135	0.080289012	0.099357039	0.009867362	0.931702409	0.932490779	Bacteria.Firmicutes.Clostridia.Clostridiales.Ruminococcaceae.Ruminococcus.2	TAF1B
110537	ENSG00000115750	rs2303914	0.031355758	0.00344887	0.893995369	0.773247705	-0.376830284	0.441030734	0.012465174	0.024009928	0.17133127	0.145359357	0.09318704	0.082989066	0.036090944	0.002471037	0.997048205	0.999513539	Bacteria.Firmicutes.Clostridia.Clostridiales.Lachnospiraceae.Dorea	TAF1B
110538	ENSG00000115750	rs2303914	0.23421518	0.303410721	0.710726862	0.617675178	-0.550514448	0.351736577	0.044482068	0.046239162	0.458549994	0.339109161	0.119420458	0.092198341	0.508606308	0.358152355	0.873829007	0.89747881	Bacteria.Firmicutes.Clostridia.Clostridiales.Lachnospiraceae..Eubacterium..rectale.group	TAF1B
110539	ENSG00000115750	rs2303914	0.049852995	0.01149447	0.750198308	0.743524037	-0.403799358	0.481551385	-0.025519774	0.025719832	0.202113405	0.185217694	0.079821725	0.078279063	0.117866174	0.020799928	0.876758126	0.917344879	Bacteria.Firmicutes.Clostridia.Clostridiales.Ruminococcaceae.Ruminococcaceae.UCG.014	TAF1B
110540	ENSG00000115750	rs2303914	0.056360545	0.009160089	0.77043182	0.887008596	-0.404627541	0.465453817	0.022381697	-0.009693523	0.208315785	0.173346249	0.076384758	0.06795767	0.069406133	0.006589751	0.997466038	0.996556542	Bacteria.Bacteroidetes.Bacteroidia.Bacteroidales.Rikenellaceae	TAF1B
110541	ENSG00000115750	rs2303914	0.317141314	0.033340653	0.396568178	0.553736461	-0.229719508	0.367797149	-0.104829588	0.05477615	0.227898958	0.169223777	0.12284908	0.092027795	0.2061309	0.020654498	0.997851323	0.977487446	Bacteria.Firmicutes.Clostridia.Clostridiales.Lachnospiraceae.Fusicatenibacter	TAF1B
110542	ENSG00000115750	rs2303914	0.005308081	0.000766993	0.0797775	0.082297561	-0.564729509	0.628698339	-0.146060288	0.127530147	0.195864267	0.178187708	0.082083783	0.072281024	0.028733062	0.002009492	0.974916192	0.944015052	Bacteria.Firmicutes.Clostridia.Clostridiales.Ruminococcaceae.Ruminococcus.1	TAF1B
110543	ENSG00000115750	rs2303914	0.030736908	0.001250789	0.687704735	0.167275997	-0.404387469	0.518008517	0.03383484	-0.099466669	0.183161184	0.153610689	0.0838023	0.07123132	0.041385387	0.0013745	0.903417728	0.815505046	Bacteria.Firmicutes.Clostridia.Clostridiales.Lachnospiraceaencultured	TAF1B
110544	ENSG00000115750	rs2303914	0.008032292	0.003407458	0.115343528	0.154649501	-0.624682456	0.682849363	-0.178852842	0.155250177	0.228516333	0.224752342	0.112087413	0.107827316	0.049794948	0.008342169	0.999274386	0.998480911	Bacteria.Firmicutes.Clostridia.Clostridiales.Ruminococcaceae.Ruminococcaceae.UCG.013	TAF1B
110545	ENSG00000115750	rs2303914	0.036408427	0.004282052	0.637217135	0.917581292	-0.433020302	0.473414685	0.036805948	-0.00700835	0.20274225	0.159992347	0.077684996	0.067467214	0.060726762	0.004126885	0.939920925	0.936161876	Bacteria.Firmicutes.Clostridia.Clostridiales.Lachnospiraceae.Roseburia	TAF1B
110546	ENSG00000115750	rs2303914	0.030577179	0.003423882	0.860072636	0.738340085	-0.377878659	0.463641916	0.015857311	-0.027601432	0.170984687	0.152685791	0.089603686	0.082278692	0.043605478	0.002854679	0.753399825	0.921307549	Bacteria.Firmicutes.Bacilli.Lactobacillales.Streptococcaceae.Streptococcus	TAF1B
110547	ENSG00000115750	rs2303914	0.01558054	0.001012944	0.209006764	0.125622682	-0.416137401	0.499107059	-0.089382755	0.092052985	0.167599644	0.145088189	0.070452586	0.059340938	0.023001021	0.001101343	0.95099949	0.891510278	Bacteria.Proteobacteria.Betaproteobacteria.Burkholderiales.Alcaligenaceae.Parasutterella	TAF1B
110548	ENSG00000115750	rs2303914	0.086083363	0.014458675	0.983465137	0.831661198	-0.381782833	0.433704315	0.002009974	0.017898955	0.219103818	0.172653692	0.096616886	0.08386926	0.115777339	0.0124591	0.99786128	0.999462671	Bacteria.Firmicutes.Clostridia.Clostridiales.Lachnospiraceae.Anaerostipes	TAF1B
110549	ENSG00000115750	rs2303914	0.384712286	0.188939933	0.681165114	0.515914517	-0.681084116	0.833706923	0.055988164	-0.07304737	0.778324568	0.628060923	0.135663591	0.111834846	0.896748936	0.48567458	0.998947111	0.983286354	Bacteria.Bacteroidetes	TAF1B
110550	ENSG00000115750	rs2303914	0.032491344	0.006469047	0.451887685	0.870929093	-0.365713212	0.414702801	-0.065435562	-0.012456398	0.167421508	0.147452855	0.086468238	0.076367397	0.039842479	0.003784905	0.717738385	0.979199702	Bacteria.Actinobacteria.Actinobacteria.Bifidobacteriales.Bifidobacteriaceae.Bifidobacterium	TAF1B
110551	ENSG00000115750	rs2303914	0.20712536	0.034037334	0.578512612	0.211443583	-0.302452099	0.372852671	0.046107721	-0.069547447	0.237400322	0.17224732	0.082582421	0.055115411	0.185796139	0.025688376	0.938840801	0.997412515	Bacteria.Proteobacteria.Gammaproteobacteria.Enterobacteriales.Enterobacteriaceae.Citrobacter	TAF1B
110552	ENSG00000115750	rs2303914	0.120319424	0.026080711	0.687323473	0.724702431	-0.468682866	0.51023626	-0.039871978	0.026942238	0.297806481	0.224154724	0.098627836	0.076175838	0.240868401	0.044479724	0.996423631	0.972476884	Bacteria.Bacteroidetes.Bacteroidia.Bacteroidales.Prevotellaceae.Prevotella.7	TAF1B
110553	ENSG00000115750	rs2303914	0.117771063	0.025495203	0.991069594	0.779612283	-0.370378211	0.482708207	0.001556327	0.039804337	0.233693019	0.211193059	0.138520926	0.14166752	0.151853165	0.024985502	0.967953535	0.989731238	Bacteria.Actinobacteria.Coriobacteriia.Coriobacteriales.Coriobacteriaceae	TAF1B
110554	ENSG00000115750	rs2303914	0.061451528	0.005889949	0.478366928	0.141578867	-0.571366339	0.785201726	-0.071391039	0.145032564	0.300301871	0.275881044	0.100129453	0.097484401	0.165216231	0.017757334	0.771668234	0.79118316	Bacteria.Firmicutes.Erysipelotrichia.Erysipelotrichales.Erysipelotrichaceae.Faecalitalea	TAF1B
110555	ENSG00000115750	rs2303914	0.022222914	0.001482003	0.509753022	0.256497527	-0.390779733	0.47961934	-0.060334748	0.106866636	0.166877063	0.144589783	0.091027119	0.093363669	0.030487535	0.001058546	0.99813953	0.938004626	Bacteria.Firmicutes.Clostridia.Clostridiales.Ruminococcaceae.Flavonifractor	TAF1B
110556	ENSG00000115750	rs2303914	0.056081532	0.003592744	0.940874088	0.494186759	-0.365392641	0.478257979	0.005036309	0.041474783	0.187897267	0.158364768	0.067642929	0.060328371	0.065662052	0.003200448	0.884140881	0.941587602	Bacteria.Firmicutes.Negativicutes.Selenomonadales.Acidaminococcaceae.Phascolarctobacterium	TAF1B
110557	ENSG00000115750	rs2303914	0.255330375	0.040623468	0.749694505	0.801180616	-0.300020162	0.478580094	0.041360779	0.031113509	0.261462558	0.229161214	0.129100238	0.123057967	0.298090908	0.046273637	0.998330087	0.999834196	Bacteria.Actinobacteria.Coriobacteriia.Coriobacteriales.Coriobacteriaceae.Collinsella	TAF1B
110558	ENSG00000115750	rs2303914	0.060318361	0.010760171	0.707938019	0.68975877	-0.344890387	0.419724563	-0.025353973	0.022115522	0.180454119	0.159902752	0.067386015	0.055159067	0.100532861	0.01159172	0.998302481	0.99762474	Bacteria.Proteobacteria.Gammaproteobacteria.Enterobacteriales.Enterobacteriaceae.Escherichia.Shigella	TAF1B
110559	ENSG00000115750	rs2303914	0.032689707	0.007690697	0.29984371	0.077131834	-0.364931572	0.391958222	0.076836536	-0.12422495	0.1672612	0.142552058	0.073529074	0.069182009	0.049045	0.004183352	0.999989953	0.919240947	Bacteria.Firmicutes.Clostridia.Clostridiales.Christensenellaceae	TAF1B
110560	ENSG00000115750	rs2303914	0.071996276	0.021070922	0.69274346	0.565971482	-0.338497786	0.394401755	0.033479921	-0.046888036	0.185124967	0.166890966	0.084359834	0.081276243	0.10165431	0.016580202	0.923217481	0.885202378	Bacteria.Firmicutes.Clostridia.Clostridiales.Ruminococcaceae.Ruminococcaceae.UCG.005	TAF1B
110561	ENSG00000115750	rs2303914	0.024324671	0.001810424	0.337466689	0.279268073	-0.385085402	0.470172809	-0.064657618	0.066867713	0.167071286	0.144607723	0.066918856	0.061293926	0.029235399	0.001857919	0.99994518	0.999865593	Bacteria.Bacteroidetes.Bacteroidia.Bacteroidales.Prevotellaceae	TAF1B
110562	ENSG00000115750	rs2303914	0.099927429	0.005088118	0.786060472	0.384320792	-0.398044507	0.54736563	-0.022897695	0.060336169	0.238545002	0.188858509	0.084017013	0.068893461	0.224049588	0.016952438	0.984987993	0.971423926	Bacteria.Proteobacteria.Deltaproteobacteria.Desulfovibrionales.Desulfovibrionaceae.Desulfovibrio	TAF1B
110563	ENSG00000115750	rs2303914	0.126171967	0.029032974	0.652022994	0.700799615	-0.491831017	0.524292193	-0.054548867	0.035938592	0.317522082	0.234925492	0.12041266	0.093125275	0.182486245	0.041920806	0.998201428	0.99782309	Bacteria.Firmicutes.Bacilli.Bacillales.Staphylococcaceae.Staphylococcus	TAF1B
110564	ENSG00000115750	rs2303914	0.160870267	0.018165605	0.965027379	0.867333154	-0.354700882	0.459255762	0.004460684	0.012993239	0.250126578	0.18957696	0.101350533	0.077479684	0.230980303	0.024896675	0.999814869	0.945813095	Bacteria.Actinobacteria.Actinobacteria.Corynebacteriales.Corynebacteriaceae	TAF1B
110565	ENSG00000115750	rs2303914	0.178443278	0.023536842	0.969087267	0.848879547	-0.354944008	0.452359786	-0.003569541	-0.013990947	0.260979549	0.195119789	0.091761163	0.073136987	0.185746498	0.02016673	0.998997514	0.969189617	Bacteria.Firmicutes.Clostridia.Clostridiales.Ruminococcaceae.Subdoligranulum	TAF1B
110566	ENSG00000115750	rs2303914	0.028680338	0.002841575	0.296342593	0.527135485	-0.373023282	0.445537173	-0.062496601	0.034372055	0.16676341	0.143706086	0.059371035	0.054065065	0.029898158	0.002040223	0.937508231	0.959631403	Bacteria.Firmicutes.Negativicutes.Selenomonadales.Veillonellaceae.Dialister	TAF1B
110567	ENSG00000115750	rs2303914	0.018283421	0.004183056	0.284645913	0.51161199	-0.518930996	0.52063668	0.087342998	-0.044649009	0.214437405	0.175466571	0.080970244	0.067659884	0.050927799	0.007145353	0.938500455	0.913406184	Bacteria.Proteobacteria.Betaproteobacteria.Burkholderiales	TAF1B
110568	ENSG00000115750	rs2303914	0.020448381	0.001536117	0.265961031	0.091262108	-0.587532468	0.736269094	-0.097969832	0.145829709	0.247351583	0.22274851	0.087323257	0.085092307	0.092329818	0.005408453	0.997152221	0.990360691	Bacteria.Firmicutes.Clostridia.Clostridiales.Family.XI	TAF1B
110569	ENSG00000115750	rs2303914	0.037274785	0.026274622	0.251189281	0.454757644	-0.699584236	0.612944513	0.132457224	-0.069280532	0.329108579	0.269638298	0.114421513	0.092135151	0.25747021	0.089729554	0.996108676	0.996850396	Bacteria.Firmicutes.Clostridia.Clostridiales.Lachnospiraceae..Ruminococcus..gnavus.group	TAF1B
110570	ENSG00000115750	rs2303914	0.118853617	0.022732952	0.814508204	0.856928033	-0.338217334	0.422359153	0.016887603	-0.011815221	0.214041324	0.181074557	0.071693144	0.065280128	0.1348691	0.018580446	0.99830237	0.997282036	Bacteria.Firmicutes.Clostridia.Clostridiales.Clostridiaceae.1.Clostridium.sensu.stricto.1	TAF1B
110571	ENSG00000115750	rs2303914	0.241893232	0.040465389	0.401910861	0.4603879	-0.254490525	0.36670347	0.076216144	-0.050904094	0.21551141	0.175447929	0.090340653	0.068552935	0.180659976	0.026787385	0.999305535	0.989974535	Bacteria.Proteobacteria.Gammaproteobacteria.Pseudomonadales.Pseudomonadaceae.Pseudomonas	TAF1B
110572	ENSG00000115750	rs2303914	0.485044725	0.104135724	0.227340588	0.452732325	-0.167515123	0.338868795	-0.173521238	0.087107153	0.238569153	0.205642488	0.142395966	0.115321806	0.372717439	0.060034524	0.925664213	0.972299477	Bacteria.Actinobacteria	TAF1B
110573	ENSG00000115750	rs2303914	0.072540635	0.013096012	0.723348413	0.880333059	-0.342203354	0.445386387	-0.023906611	0.008079495	0.187518079	0.174650126	0.067247771	0.053460075	0.13468158	0.015116672	0.989823427	0.965688263	Bacteria.Proteobacteria.Gammaproteobacteria.Enterobacteriales.Enterobacteriaceae	TAF1B
110574	ENSG00000115750	rs2303914	0.384673266	0.188920606	0.681103944	0.515868214	-0.681156232	0.833761204	0.05600144	-0.073057504	0.778342717	0.628074005	0.135668182	0.111837984	0.895032652	0.485415753	0.998912436	0.983345621	Bacteria.Bacteroidetes.Bacteroidia.Bacteroidales	TAF1B
110575	ENSG00000115750	rs2303914	0.044988945	0.004621099	0.79031516	0.948755425	-0.359006275	0.447468522	0.023753011	0.005554484	0.175674193	0.152601834	0.088968448	0.086096437	0.050904769	0.002647238	0.855183856	0.999116829	Bacteria.Firmicutes.Clostridia.Clostridiales.Ruminococcaceaencultured	TAF1B
110576	ENSG00000115750	rs2303914	0.039704623	0.006888183	0.798078993	0.691963415	-0.368853236	0.424650716	0.022574865	0.031363917	0.175781795	0.152219217	0.087884744	0.07881697	0.044181178	0.004154473	0.934352066	0.953661219	Bacteria.Proteobacteria.Deltaproteobacteria	TAF1B
110577	ENSG00000115750	rs2303914	0.042622653	0.005370539	0.71982872	0.506334306	-0.415828255	0.517922985	-0.024108763	0.041850183	0.201137085	0.179889888	0.066926855	0.062630958	0.069876683	0.007556641	0.9149833	0.820125691	Bacteria.Firmicutes.Clostridia.Clostridiales.Lachnospiraceae.Tyzzerella	TAF1B
110578	ENSG00000115750	rs2303914	0.026390475	0.027692636	0.902797001	0.047326349	-0.446058055	0.345220705	-0.007991103	-0.109373817	0.196380869	0.153333653	0.065180684	0.054115362	0.070419609	0.02779566	0.942756334	0.926870238	Bacteria.Firmicutes.Clostridia.Clostridiales.Lachnospiraceae.Lachnospiraceae.UCG.010	TAF1B
110579	ENSG00000115750	rs2303914	0.053307074	0.003187452	0.957156959	0.497050597	-0.372903785	0.482628435	-0.004352044	0.04493966	0.189512589	0.157662755	0.080703882	0.065805614	0.065527565	0.003251576	0.999550314	0.996901429	Bacteria.Proteobacteria.Gammaproteobacteria.Pseudomonadales	TAF1B
110580	ENSG00000115750	rs2303914	0.044921996	0.0275566	0.524102281	0.689660466	-0.51428932	0.432132708	-0.057332494	-0.028592858	0.251578528	0.191762349	0.089520118	0.071290551	0.164325956	0.041530223	0.999028109	0.997798285	Bacteria.Actinobacteria.Actinobacteria.Micrococcales.Micrococcaceae	TAF1B
110581	ENSG00000115750	rs2303914	0.026802583	0.002558296	0.585286669	0.530552169	-0.389712287	0.455591359	0.051534799	-0.054757776	0.172059619	0.145282108	0.093977805	0.086849769	0.030794658	0.002074146	0.98670933	0.934518136	Bacteria.Firmicutes.Clostridia.Clostridiales.Lachnospiraceae.Coprococcus.1	TAF1B
110582	ENSG00000115750	rs2303914	0.717401359	0.254053946	0.723581524	0.977015082	-0.194750886	0.452572051	-0.047946504	0.00266617	0.535782082	0.393340191	0.134989176	0.092188874	0.803752468	0.541628062	0.921846173	0.998393433	Bacteria.Proteobacteria	TAF1B
110583	ENSG00000115750	rs2303914	0.206056181	0.050202905	0.093606311	0.033597832	-0.247512668	0.305417921	0.158494644	-0.187385418	0.193814666	0.153111105	0.093164539	0.086345998	0.238555306	0.04282895	0.950146129	0.973105641	Bacteria.Firmicutes.Clostridia.Clostridiales.Ruminococcaceae.Ruminiclostridium.9	TAF1B
110584	ENSG00000115750	rs2303914	0.054352059	0.008242058	0.630001374	0.383747118	-0.457874573	0.580317577	-0.076253419	0.136146032	0.23374105	0.213025908	0.157554549	0.155266685	0.091327272	0.011196124	0.895476495	0.994989321	Bacteria.Actinobacteria.Coriobacteriia.Coriobacteriales	TAF1B
110585	ENSG00000115750	rs2303914	0.143869019	0.046868685	0.588926919	0.3607499	-0.304914847	0.354192184	0.034615462	-0.05277425	0.206147938	0.174871195	0.06374305	0.057342489	0.15309029	0.034326398	0.998735039	0.999709092	Bacteria.Bacteroidetes.Bacteroidia.Bacteroidales.Prevotellaceae.Prevotella.9	TAF1B
110586	ENSG00000115750	rs2303914	0.013863806	0.000469367	0.29061586	0.069433356	-0.484970098	0.620202714	-0.089301546	0.142671711	0.191821483	0.168479263	0.083826533	0.077302844	0.030599772	0.00092264	0.998970432	0.998994847	Bacteria.Firmicutes.Erysipelotrichia.Erysipelotrichales.Erysipelotrichaceae.Erysipelatoclostridium	TAF1B
110587	ENSG00000115750	rs2303914	0.232066934	0.162895207	0.726173198	0.914369605	-0.502761212	0.482585436	0.032899554	-0.008304878	0.416832593	0.341978745	0.09354064	0.076938718	0.565262648	0.260615446	0.999785669	0.99964301	Bacteria.Firmicutes.Clostridia.Clostridiales.Ruminococcaceae.Faecalibacterium	TAF1B
110588	ENSG00000115750	rs2303914	0.030384748	0.004212276	0.463647865	0.42047162	-0.448680377	0.532586148	-0.093892252	0.100362655	0.202777958	0.179640981	0.127373173	0.123802851	0.072871818	0.007202458	0.836256722	0.987554159	Bacteria.Firmicutes.Clostridia.Clostridiales.Family.XIII	TAF1B
110589	ENSG00000115750	rs2303914	0.029243811	0.000486838	0.388742753	0.064002228	-0.463023629	0.663294134	-0.077213149	0.156145194	0.207753803	0.180737731	0.088993571	0.082889673	0.092284009	0.002331333	0.858785826	0.773088123	Bacteria.Firmicutes.Clostridia.Clostridiales.Lachnospiraceae..Eubacterium..xylanophilum.group	TAF1B
110590	ENSG00000115750	rs2303914	0.199306284	0.222320855	0.371566135	0.573427472	-1.177671532	0.847641567	0.154720559	-0.075106261	0.908322419	0.688021508	0.171974559	0.132736206	0.749148761	0.507020371	0.876277026	0.832719607	Bacteria.Firmicutes.Clostridia.Clostridiales.Lachnospiraceae	TAF1B
110591	ENSG00000115750	rs2303914	0.012931037	0.001091323	0.159179093	0.183289371	-0.440689795	0.498569428	-0.121815196	0.108165529	0.172479554	0.145944699	0.085548914	0.080431726	0.021777072	0.001059973	0.999334555	0.984149161	Bacteria.Firmicutes.Erysipelotrichia.Erysipelotrichales.Erysipelotrichaceae.Erysipelotrichaceae.UCG.003	TAF1B
110592	ENSG00000115750	rs2303914	0.031129038	0.002904671	0.610857409	0.897385165	-0.368336483	0.442424901	0.040178661	-0.009485358	0.167236798	0.143046901	0.078583606	0.073267027	0.034963491	0.001912537	0.998880039	0.998885873	Bacteria.Proteobacteria.Deltaproteobacteria.Desulfovibrionales.Desulfovibrionaceae.Bilophila	TAF1B
110593	ENSG00000115750	rs2303914	0.522218749	0.262390177	0.271095097	0.14677531	-0.160275318	0.230530483	0.113563396	-0.121316237	0.249121711	0.203933302	0.102324057	0.082624127	0.350164785	0.163128442	0.963485106	0.971945944	Bacteria.Firmicutes.Bacilli.Lactobacillales.Carnobacteriaceae.Granulicatella	TAF1B
110594	ENSG00000115750	rs2303914	0.02243535	0.001814942	0.477560771	0.334344035	-0.412768408	0.484627698	0.056402606	-0.063529068	0.17655786	0.149091265	0.078962126	0.065324348	0.027821768	0.001810991	0.996033175	0.94492537	Bacteria.Firmicutes.Clostridia.Clostridiales.Lachnospiraceae.Lachnospiraceae.NK4A136.group	TAF1B
110595	ENSG00000115761	rs10929691	0.48795384	0.405906398	0.476957821	0.563653684	-0.173209897	0.140467414	-0.066347883	0.038227882	0.248337623	0.1679279	0.092757705	0.065870189	0.219530687	0.085552332	0.791372367	0.87724048	Bacteria.Fusobacteria.Fusobacteriia.Fusobacteriales	NOL10
110596	ENSG00000115761	rs10929691	0.792239471	0.635896209	0.90107761	0.993412674	-0.081987554	0.09821066	-0.012831286	0.000601776	0.310003265	0.206477885	0.102831905	0.072613195	0.461375376	0.272947211	0.969443486	0.930596586	Bacteria.Firmicutes.Negativicutes.Selenomonadales.Veillonellaceae	NOL10
110597	ENSG00000115761	rs10929691	0.79214155	0.682529842	0.515929736	0.444335602	-0.065134733	0.068026915	0.075370468	-0.05946645	0.246162231	0.165585104	0.115395685	0.077278272	0.325012946	0.117752043	0.999417824	0.997023453	Bacteria.Firmicutes.Clostridia.Clostridiales.Christensenellaceae.Christensenellaceae.R.7.group	NOL10
110598	ENSG00000115761	rs10929691	0.632968967	0.636456623	0.741289416	0.997381663	-0.115083832	0.082351924	0.033463017	-0.000240169	0.239867185	0.173424745	0.100933003	0.072909702	0.27678172	0.199111359	0.905807925	0.999171429	Bacteria.Bacteroidetes.Bacteroidia.Bacteroidales.Porphyromonadaceae	NOL10
110599	ENSG00000115761	rs10929691	0.351055523	0.546202463	0.034516767	0.093690964	0.270661175	-0.120227883	-0.335077715	0.185122333	0.2881844	0.198202125	0.155224148	0.108845211	0.244903157	0.14623323	0.338251556	0.910444892	Bacteria.Firmicutes.Bacilli.Lactobacillales	NOL10
110600	ENSG00000115761	rs10929691	0.711578686	0.540117783	0.708715279	0.942082912	-0.090432728	0.103562755	0.041268958	-0.005460808	0.243535196	0.168164862	0.10999208	0.074878068	0.324195154	0.123395916	0.82054387	0.924966303	Bacteria.Firmicutes.Clostridia.Clostridiales.Lachnospiraceae.Lachnospira	NOL10
110601	ENSG00000115761	rs10929691	0.740724	0.853152715	0.996128446	0.288891555	-0.086474892	-0.034429936	-0.000571184	-0.088599989	0.26023991	0.185282503	0.117269223	0.082868646	0.436028696	0.255800365	0.973876593	0.906546295	Bacteria.Firmicutes.Clostridia.Clostridiales.Ruminococcaceae.Ruminococcaceae.UCG.003	NOL10
110602	ENSG00000115761	rs10929691	0.711374034	0.549260735	0.472289121	0.860347013	-0.086469699	0.0955147	-0.068042217	0.012383	0.232689735	0.158671868	0.094122636	0.070110599	0.270626135	0.138756874	0.626696929	0.995652637	Bacteria.Firmicutes.Negativicutes.Selenomonadales.Veillonellaceae.Veillonella	NOL10
110603	ENSG00000115761	rs10929691	0.733065877	0.589096135	0.493765405	0.361468892	-0.083539284	0.088136655	0.058123476	-0.051289307	0.243913037	0.162374186	0.084462488	0.055813043	0.307231464	0.133125337	0.715283598	0.835824133	Bacteria.Proteobacteria.Betaproteobacteria.Burkholderiales.Alcaligenaceae.Sutterella	NOL10
110604	ENSG00000115761	rs10929691	0.282093469	0.428122595	0.310268925	0.763591333	-0.333642733	0.161546415	-0.098551563	0.019291618	0.307649549	0.202610976	0.096381197	0.063876648	0.272615687	0.206606996	0.999614985	0.99936283	Bacteria.Firmicutes.Clostridia.Clostridiales.Lachnospiraceae.Tyzzerella.4	NOL10
110605	ENSG00000115761	rs10929691	0.827294011	0.574197439	0.543280927	0.888636777	-0.057282013	0.102805005	-0.086564468	0.012973781	0.261512635	0.182054934	0.141670616	0.092293249	0.398705787	0.172169567	0.695006901	0.955521635	Bacteria.Actinobacteria.Actinobacteria	NOL10
110606	ENSG00000115761	rs10929691	0.821511755	0.689412661	0.627178785	0.414142812	0.126111764	-0.143303973	-0.084464822	0.093767534	0.556782154	0.356998592	0.173089507	0.114098507	0.843630609	0.562549078	0.99967607	0.999141757	Bacteria.Firmicutes.Negativicutes.Selenomonadales	NOL10
110607	ENSG00000115761	rs10929691	0.230319064	0.166054526	0.250243605	0.210100409	-0.451689479	0.357401925	-0.16172166	0.122429158	0.373073886	0.25520021	0.139419887	0.096734873	0.321705748	0.126431881	0.999469974	0.986131077	Bacteria.Bacteroidetes.Bacteroidia.Bacteroidales.Porphyromonadaceae.Barnesiella	NOL10
110608	ENSG00000115761	rs10929691	0.537833999	0.670693359	0.660686974	0.976435227	-0.165213274	0.086379693	-0.046261474	0.002406257	0.266763205	0.202244869	0.10491211	0.08115388	0.424223043	0.316394654	0.874900077	0.936946841	Bacteria.Firmicutes.Clostridia.Clostridiales.Ruminococcaceae.Ruminococcaceae.UCG.014	NOL10
110609	ENSG00000115761	rs10929691	0.063753098	0.081901685	0.073478759	0.11254615	-1.717672549	0.985668561	0.327718349	-0.17869458	0.910948924	0.557914278	0.18018367	0.111108701	0.593776667	0.339336616	0.956359196	0.894573344	Bacteria.Firmicutes.Clostridia.Clostridiales.Ruminococcaceae	NOL10
110610	ENSG00000115761	rs10929691	0.714524418	0.640704169	0.311120112	0.222381413	-0.085217028	0.075021717	0.091788952	-0.078905191	0.231970212	0.160003705	0.089926818	0.064054975	0.248489874	0.121186721	0.996546716	0.994860843	Bacteria.Firmicutes.Clostridia.Clostridiales.Ruminococcaceae.Ruminococcaceae.UCG.002	NOL10
110611	ENSG00000115761	rs10929691	0.376087324	0.39139145	0.46102661	0.59563692	-0.396315996	0.238300945	-0.125873214	0.055695724	0.444725492	0.276206378	0.169757074	0.104441589	0.440594219	0.222622279	0.999028109	0.997798285	Bacteria.Actinobacteria.Actinobacteria.Micrococcales.Micrococcaceae	NOL10
110612	ENSG00000115761	rs10929691	0.457086363	0.551761677	0.556646448	0.800898471	-0.198101924	0.107518136	-0.080359533	-0.025885156	0.264823891	0.179739647	0.136009245	0.10223089	0.276045815	0.165371907	0.814787536	0.857680359	Bacteria.Firmicutes.Clostridia.Clostridiales.Ruminococcaceae.Butyricicoccus	NOL10
110613	ENSG00000115761	rs10929691	0.56509443	0.455481627	0.270808384	0.357147767	-0.134332869	0.119135197	-0.124088121	0.069126882	0.232327978	0.15869182	0.111739656	0.07454613	0.206200264	0.096651762	0.779581673	0.921796798	Bacteria.Proteobacteria.Gammaproteobacteria.Pasteurellales.Pasteurellaceae.Haemophilus	NOL10
110614	ENSG00000115761	rs10929691	0.639299606	0.567421605	0.800204261	0.852981895	-0.109363639	0.091443732	0.027360289	0.013107388	0.232268003	0.159104698	0.107673066	0.07045365	0.225587932	0.119633499	0.972085394	0.961745829	Bacteria.Proteobacteria.Deltaproteobacteria.Desulfovibrionales.Desulfovibrionaceae	NOL10
110615	ENSG00000115761	rs10929691	0.802485114	0.589292611	0.677581742	0.938273729	-0.066142252	0.100121072	0.048689989	-0.006438421	0.263366659	0.184550639	0.116589704	0.08282484	0.366867138	0.129044731	0.957898837	0.955712718	Bacteria.Firmicutes.Clostridia.Clostridiales.Lachnospiraceae..Eubacterium..eligens.group	NOL10
110616	ENSG00000115761	rs10929691	0.112163354	0.27005985	0.090362821	0.372045226	-0.592718548	0.28415888	0.242645454	-0.08694946	0.368140352	0.255477995	0.141182357	0.096743277	0.262490971	0.214089094	0.995261573	0.973449375	Bacteria.Firmicutes.Clostridia.Clostridiales.Lachnospiraceae.Lachnospiraceae.UCG.008	NOL10
110617	ENSG00000115761	rs10929691	0.37483442	0.367371064	0.343936461	0.56951823	-0.234907666	0.158617106	0.100595701	-0.039115791	0.262906402	0.174757889	0.105528044	0.068429197	0.209593195	0.10446828	0.997528932	0.993985312	Bacteria.Bacteroidetes.Bacteroidia.Bacteroidales.Rikenellaceae.Alistipes	NOL10
110618	ENSG00000115761	rs10929691	0.649516998	0.703160496	0.797777149	0.974839763	-0.221055043	0.122138194	-0.040860099	0.0033595	0.484220691	0.319135731	0.158826996	0.10611613	0.468676514	0.427251365	0.748471906	0.912390294	Bacteria.Firmicutes.Erysipelotrichia.Erysipelotrichales.Erysipelotrichaceae.Holdemanella	NOL10
110619	ENSG00000115761	rs10929691	0.296745232	0.363400094	0.365108069	0.626813911	-0.433327259	0.233422865	-0.146509865	0.04773183	0.412001942	0.255041429	0.160653563	0.097710722	0.28135554	0.144056915	0.973651245	0.997803387	Bacteria.Actinobacteria.Actinobacteria.Micrococcales	NOL10
110620	ENSG00000115761	rs10929691	0.375416284	0.367809114	0.345274973	0.570793464	-0.234654153	0.1584863	0.100291835	-0.038983474	0.262944787	0.174774504	0.105503572	0.068424191	0.209883687	0.1034835	0.997466038	0.994193156	Bacteria.Bacteroidetes.Bacteroidia.Bacteroidales.Rikenellaceae	NOL10
110621	ENSG00000115761	rs10929691	0.788797369	0.816773364	0.552699891	0.455177398	0.129178786	-0.067629288	0.097018028	-0.0745575	0.480285061	0.290723768	0.162570781	0.099245643	0.552061597	0.368328219	0.996423631	0.967935616	Bacteria.Bacteroidetes.Bacteroidia.Bacteroidales.Prevotellaceae.Prevotella.7	NOL10
110622	ENSG00000115761	rs10929691	0.579328628	0.503110806	0.938622922	0.36206684	-0.127302185	0.105068584	-0.010706093	0.094204726	0.228499681	0.15605142	0.138509974	0.10264219	0.179106995	0.100167696	0.980177846	0.956901174	Bacteria.Firmicutes.Clostridia.Clostridiales.Ruminococcaceae.Ruminiclostridium.5	NOL10
110623	ENSG00000115761	rs10929691	0.765482379	0.677622207	0.876334661	0.832297282	-0.086249479	0.08076188	0.018165382	-0.017063289	0.287956254	0.193412609	0.116279051	0.080261539	0.455685477	0.233639138	0.994057282	0.993947371	Bacteria.Firmicutes.Clostridia.Clostridiales.Ruminococcaceae.Ruminococcus.1	NOL10
110624	ENSG00000115761	rs10929691	0.918847699	0.688957312	0.665056368	0.874988996	-0.030380992	0.079210381	0.057129061	-0.013343035	0.297049033	0.197023609	0.131362455	0.084483501	0.499608687	0.201721965	0.813098234	0.996716587	Bacteria.Bacteroidetes.Bacteroidia.Bacteroidales.Porphyromonadaceae.Odoribacter	NOL10
110625	ENSG00000115761	rs10929691	0.5904218	0.475280193	0.341355115	0.445182675	-0.125677723	0.114003984	-0.107439152	0.05793826	0.232364509	0.158775938	0.112101745	0.075433173	0.21812889	0.097495145	0.780426415	0.890827153	Bacteria.Proteobacteria.Gammaproteobacteria.Pasteurellales.Pasteurellaceae	NOL10
110626	ENSG00000115761	rs10929691	0.603315603	0.588809846	0.768548937	0.999850755	-0.12946863	0.094939284	0.027324646	-1.23E-05	0.247954006	0.174772025	0.092473024	0.065424912	0.320625017	0.16585861	0.947306824	0.94647608	Bacteria.Firmicutes.Clostridia.Clostridiales.Lachnospiraceae.Roseburia	NOL10
110627	ENSG00000115761	rs10929691	0.101921645	0.153964321	0.062529143	0.267629183	-0.50145341	0.28469048	-0.197562555	0.075508173	0.30231708	0.197395058	0.104277259	0.067539926	0.117841113	0.075976522	0.995652601	0.979460052	Bacteria.Firmicutes.Clostridia.Clostridiales.Clostridiaceae.1	NOL10
110628	ENSG00000115761	rs10929691	0.89647092	0.885764487	0.786190054	0.590534094	-0.046214312	0.032567903	-0.042596217	0.054061067	0.353799348	0.225817528	0.156392653	0.099983347	0.404108615	0.20519532	0.999513786	0.966818112	Bacteria.Firmicutes.Erysipelotrichia.Erysipelotrichales.Erysipelotrichaceae	NOL10
110629	ENSG00000115761	rs10929691	0.472589446	0.629815103	0.586480577	0.980043535	-0.269557576	0.120944702	-0.09680525	0.002995563	0.373132295	0.249759341	0.177096671	0.119300856	0.409288675	0.269601368	0.92699506	0.999877656	Bacteria.Firmicutes.Clostridia.Clostridiales.Family.XIII.Family.XIII.AD3011.group	NOL10
110630	ENSG00000115761	rs10929691	0.192981282	0.225978088	0.096081855	0.247039778	-0.364134018	0.233712771	0.155634778	-0.073049278	0.276857996	0.191222628	0.092186585	0.062546334	0.16856041	0.107845612	0.943988959	0.85988109	Bacteria.Proteobacteria.Betaproteobacteria.Burkholderiales.Alcaligenaceae	NOL10
110631	ENSG00000115761	rs10929691	0.129325206	0.189750742	0.070749542	0.186472442	-0.444810763	0.26164943	-0.231881953	0.115526189	0.289595276	0.197476006	0.126245496	0.086538333	0.187433083	0.12329111	0.988161388	0.950695192	Bacteria.Firmicutes.Bacilli.Lactobacillales.Carnobacteriaceae	NOL10
110632	ENSG00000115761	rs10929691	0.726387973	0.760887981	0.778044703	0.843304044	-0.542673889	0.301068129	0.072475322	-0.032525014	1.544203807	0.985242692	0.256075366	0.163896337	0.987348183	0.786983909	0.996576058	0.872796434	Bacteria.Firmicutes.Clostridia.Clostridiales	NOL10
110633	ENSG00000115761	rs10929691	0.69759058	0.568581456	0.728324764	0.806266186	-0.0930234	0.092889721	-0.029698174	0.014667827	0.238353964	0.162106847	0.085135688	0.059568929	0.226434557	0.120927767	0.95477287	0.979783071	Bacteria.Firmicutes.Negativicutes.Selenomonadales.Veillonellaceae.Dialister	NOL10
110634	ENSG00000115761	rs10929691	0.801608966	0.624853789	0.86497317	0.994479891	-0.079273393	0.103351736	-0.022474934	0.000573225	0.314228329	0.210369681	0.131654764	0.082540798	0.358415533	0.201480755	0.999507593	0.942570607	Bacteria.Firmicutes.Clostridia.Clostridiales.Lachnospiraceae.Lachnoclostridium	NOL10
110635	ENSG00000115761	rs10929691	0.937440358	0.940637069	0.740325426	0.540068641	-0.028151682	0.017133317	-0.052581855	0.062806392	0.357313356	0.229197952	0.157989111	0.101972409	0.447252346	0.257129281	0.993501001	0.939673573	Bacteria.Firmicutes.Erysipelotrichia.Erysipelotrichales	NOL10
110636	ENSG00000115761	rs10929691	0.893434253	0.667000378	0.907418962	0.358892973	-0.058158156	-0.130497864	0.017243553	-0.096169841	0.432474977	0.301934239	0.147706409	0.104088787	0.711525494	0.412276528	0.998986731	0.998377846	Bacteria.Firmicutes.Clostridia.Clostridiales.Family.XI.Anaerococcus	NOL10
110637	ENSG00000115761	rs10929691	0.962521015	0.889054358	0.750144516	0.452516529	-0.016713666	-0.034241705	0.04292518	-0.070402324	0.354336195	0.244512585	0.134233092	0.093161477	0.62011163	0.359847066	0.997152221	0.990360691	Bacteria.Firmicutes.Clostridia.Clostridiales.Family.XI	NOL10
110638	ENSG00000115761	rs10929691	0.521544143	0.747382443	0.062539447	0.135981175	0.175789804	-0.059137427	-0.302597051	0.159843311	0.272792585	0.182837276	0.159722897	0.105901834	0.255382674	0.159571897	0.426115749	0.955303348	Bacteria.Firmicutes.Bacilli.Lactobacillales.Streptococcaceae	NOL10
110639	ENSG00000115761	rs10929691	0.828903201	0.903824889	0.866334277	0.594791021	-0.070389934	0.026839027	-0.023493027	0.051617563	0.324426608	0.221268308	0.139033779	0.096571501	0.476975579	0.345051918	0.998793879	0.998019463	Bacteria.Firmicutes.Clostridia.Clostridiales.Lachnospiraceae.Blautia	NOL10
110640	ENSG00000115761	rs10929691	0.976577077	0.9930006	0.929190561	0.934751744	0.055164411	0.010035247	-0.026944102	0.015160524	1.871755637	1.139611049	0.302053084	0.18447791	0.999415694	0.912516369	0.990451908	0.984024559	Bacteria.Firmicutes	NOL10
110641	ENSG00000115761	rs10929691	0.885631886	0.938294045	0.432643213	0.282502316	-0.036132129	0.013705061	-0.071538449	0.068826666	0.250238437	0.176362163	0.090611589	0.063518983	0.462158555	0.296298895	0.998302481	0.99762474	Bacteria.Proteobacteria.Gammaproteobacteria.Enterobacteriales.Enterobacteriaceae.Escherichia.Shigella	NOL10
110642	ENSG00000115761	rs10929691	0.481922244	0.60867387	0.14831736	0.195741451	0.23199069	-0.116037375	-0.233839214	0.152153206	0.32803392	0.225567535	0.159876984	0.116412291	0.349909933	0.2227045	0.57482247	0.982679299	Bacteria.Firmicutes.Bacilli	NOL10
110643	ENSG00000115761	rs10929691	0.084794489	0.136561067	0.086919687	0.21721711	-0.794110671	0.432657754	-0.2676681	0.119167356	0.453819989	0.287082803	0.154031746	0.095650009	0.193767626	0.122245547	0.999586829	0.996426659	Bacteria.Firmicutes.Negativicutes.Selenomonadales.Veillonellaceae.Megasphaera	NOL10
110644	ENSG00000115761	rs10929691	0.658336481	0.541279442	0.830294319	0.833685857	-0.104693172	0.098858426	-0.026253974	0.017541926	0.235678495	0.160988619	0.122012122	0.083212424	0.271891876	0.117657131	0.840888203	0.979903684	Bacteria.Actinobacteria.Actinobacteria.Bifidobacteriales.Bifidobacteriaceae	NOL10
110645	ENSG00000115761	rs10929691	0.722029117	0.83469086	0.438152365	0.45789729	0.143773475	-0.055059787	0.148357301	-0.094697576	0.402421781	0.262795202	0.190190467	0.126821695	0.613067241	0.429791213	0.925361423	0.981962125	Bacteria.Firmicutes.Clostridia.Clostridiales.Ruminococcaceae.Anaerotruncus	NOL10
110646	ENSG00000115761	rs10929691	0.906158122	0.973909704	0.390605759	0.447801206	0.034806603	-0.007369975	0.131116937	-0.088454867	0.294125071	0.224493046	0.151719856	0.115832722	0.349793402	0.229851999	0.999550314	0.996901429	Bacteria.Proteobacteria.Gammaproteobacteria.Pseudomonadales	NOL10
110647	ENSG00000115761	rs10929691	0.625612248	0.561587009	0.860003253	0.798760108	-0.113797601	0.092780789	0.01918351	0.018055638	0.232141345	0.159024246	0.108344488	0.070534512	0.250745266	0.121146716	0.938686629	0.953661219	Bacteria.Proteobacteria.Deltaproteobacteria	NOL10
110648	ENSG00000115761	rs10929691	0.676782583	0.458952157	0.983116087	0.507344948	-0.099205003	0.119593694	0.002006346	0.041120583	0.236926232	0.160541248	0.094448403	0.061686115	0.269820745	0.114559755	0.774207395	0.970184279	Bacteria.Firmicutes.Negativicutes.Selenomonadales.Acidaminococcaceae	NOL10
110649	ENSG00000115761	rs10929691	0.569970526	0.810741959	0.214960197	0.32307567	0.188163235	-0.054955059	-0.133303694	0.074560122	0.329559926	0.228569624	0.106465911	0.074888841	0.510136782	0.350075655	0.74444002	0.995251343	Bacteria.Proteobacteria.Gammaproteobacteria	NOL10
110650	ENSG00000115761	rs10929691	0.624987149	0.617631143	0.818078792	0.909509713	-0.14625119	0.114342148	-0.028144727	0.010265329	0.297805291	0.227963339	0.121872321	0.08997262	0.469395133	0.283082784	0.92873663	0.944364941	Bacteria.Firmicutes.Clostridia.Clostridiales.Lachnospiraceae..Eubacterium..xylanophilum.group	NOL10
110651	ENSG00000115761	rs10929691	0.075829724	0.086593267	0.08363085	0.136826205	-0.951214081	0.555466242	-0.314773597	0.164466629	0.527345144	0.319309208	0.179198624	0.1092041	0.264311168	0.10770751	0.996483139	0.864621686	Bacteria.Bacteroidetes.Bacteroidia.Bacteroidales.Porphyromonadaceae.Butyricimonas	NOL10
110652	ENSG00000115761	rs10929691	0.776204827	0.734020533	0.433526191	0.375456522	0.095246728	-0.090954982	0.120140541	-0.107012451	0.333689817	0.266556752	0.152465413	0.119924372	0.344262818	0.22033763	0.999305535	0.989974535	Bacteria.Proteobacteria.Gammaproteobacteria.Pseudomonadales.Pseudomonadaceae.Pseudomonas	NOL10
110653	ENSG00000115761	rs10929691	0.60836504	0.54268546	0.781595583	0.912765371	-0.122583968	0.102087061	-0.029650228	0.008496716	0.238087957	0.1668276	0.106512213	0.077262611	0.278528294	0.143937365	0.845353376	0.997196001	Bacteria.Firmicutes.Clostridia.Clostridiales.Peptostreptococcaceae.Intestinibacter	NOL10
110654	ENSG00000115761	rs10929691	0.488403613	0.406901377	0.479502217	0.570300856	-0.173096995	0.140224701	-0.065982335	0.03758503	0.248433448	0.167995394	0.092783663	0.06588514	0.219303303	0.088392222	0.777614325	0.8806471	Bacteria.Fusobacteria.Fusobacteriia.Fusobacteriales.Fusobacteriaceae.Fusobacterium	NOL10
110655	ENSG00000115761	rs10929691	0.803427592	0.875183155	0.768787811	0.541941453	-0.064196487	0.029760934	0.036409426	-0.055407587	0.256870964	0.188731579	0.123349177	0.09037826	0.403737859	0.244643324	0.924762694	0.885202378	Bacteria.Firmicutes.Clostridia.Clostridiales.Ruminococcaceae.Ruminococcaceae.UCG.005	NOL10
110656	ENSG00000115761	rs10929691	0.386502094	0.495536541	0.466348677	0.720742405	-0.348337589	0.191367327	-0.123870033	0.043459418	0.399581834	0.279234318	0.16906463	0.121057493	0.477393125	0.276290933	0.978154064	0.998920199	Bacteria.Firmicutes.Clostridia.Clostridiales.Lachnospiraceae..Eubacterium..ventriosum.group	NOL10
110657	ENSG00000115761	rs10929691	0.117996972	0.186735437	0.081234504	0.342572792	-0.485101089	0.268044381	-0.186879294	0.066211911	0.306270111	0.200908132	0.105542023	0.069261037	0.134261616	0.082260835	0.99830237	0.997282036	Bacteria.Firmicutes.Clostridia.Clostridiales.Clostridiaceae.1.Clostridium.sensu.stricto.1	NOL10
110658	ENSG00000115761	rs10929691	0.35621328	0.345965918	0.425103497	0.506658271	-0.364900688	0.244866071	-0.106215711	0.058113445	0.392738448	0.257962476	0.132344358	0.087036298	0.423888225	0.235701836	0.984987993	0.971423926	Bacteria.Proteobacteria.Deltaproteobacteria.Desulfovibrionales.Desulfovibrionaceae.Desulfovibrio	NOL10
110659	ENSG00000115761	rs10929691	0.495656852	0.648966342	0.596780432	0.946775316	-0.244325308	0.124195671	-0.070648176	0.0074323	0.356608017	0.27159227	0.132894556	0.110911193	0.338615858	0.313399815	0.998201428	0.99782309	Bacteria.Firmicutes.Bacilli.Bacillales.Staphylococcaceae.Staphylococcus	NOL10
110660	ENSG00000115761	rs10929691	0.893967508	0.89662689	0.521404609	0.679464124	0.044862536	0.028956177	0.070265212	-0.029925269	0.335294293	0.22201398	0.109001704	0.072103419	0.413125075	0.284491703	0.998735039	0.999709092	Bacteria.Bacteroidetes.Bacteroidia.Bacteroidales.Prevotellaceae.Prevotella.9	NOL10
110661	ENSG00000115761	rs10929691	0.151451087	0.218239851	0.079892215	0.25614475	-0.421588425	0.250340607	0.172766405	-0.076515834	0.29050314	0.201388943	0.097130071	0.066797735	0.177346409	0.115516587	0.938500455	0.830771286	Bacteria.Proteobacteria.Betaproteobacteria.Burkholderiales	NOL10
110662	ENSG00000115761	rs10929691	0.857756707	0.424639986	0.507199853	0.861503359	-0.044799087	0.143267791	0.069334295	0.013666453	0.248976893	0.17833165	0.103974628	0.078030186	0.432751329	0.142522292	0.859695458	0.935449574	Bacteria.Firmicutes.Clostridia.Clostridiales.Ruminococcaceae.Ruminococcus.2	NOL10
110663	ENSG00000115761	rs10929691	0.798725509	0.872367034	0.929467665	0.515250954	-0.077813372	0.033400437	-0.012008457	0.061701248	0.303925211	0.207098384	0.13514944	0.094314405	0.351492729	0.230520328	0.997851323	0.977487446	Bacteria.Firmicutes.Clostridia.Clostridiales.Lachnospiraceae.Fusicatenibacter	NOL10
110664	ENSG00000115761	rs10929691	0.615428796	0.582204971	0.825280295	0.930540829	-0.132164054	0.107929611	-0.030483695	0.009766867	0.261850397	0.19520906	0.13753842	0.111624242	0.284422631	0.165899873	0.998173674	0.999631787	Bacteria.Firmicutes.Bacilli.Bacillales	NOL10
110665	ENSG00000115761	rs10929691	0.722496397	0.81421201	0.39577392	0.376744303	0.132990702	-0.056446517	0.157933472	-0.108935268	0.372895347	0.239243788	0.184768491	0.122410969	0.503817008	0.30741124	0.999274386	0.998480911	Bacteria.Firmicutes.Clostridia.Clostridiales.Ruminococcaceae.Ruminococcaceae.UCG.013	NOL10
110666	ENSG00000115761	rs10929691	0.854728939	0.58243727	0.713327033	0.987540912	-0.055937143	0.118221733	-0.061702578	-0.001735014	0.304326529	0.213956128	0.167226755	0.110686286	0.50316547	0.200129265	0.947972896	0.983653425	Bacteria.Actinobacteria	NOL10
110667	ENSG00000115761	rs10929691	0.549947694	0.372583998	0.553229383	0.344406728	-0.144926561	0.14746743	0.07177977	-0.076862402	0.241172155	0.164263992	0.120440598	0.080710232	0.237280775	0.10052315	0.890894687	0.843180609	Bacteria.Firmicutes.Clostridia.Clostridiales.Lachnospiraceaencultured	NOL10
110668	ENSG00000115761	rs10929691	0.931972159	0.915372132	0.478710652	0.292057354	0.027369234	-0.021833113	0.106901539	-0.103674932	0.31939769	0.204673628	0.150052338	0.097612362	0.527131022	0.316034294	0.972923782	0.992258538	Bacteria.Firmicutes.Clostridia.Clostridiales.Ruminococcaceae.Ruminiclostridium.9	NOL10
110669	ENSG00000115761	rs10929691	0.568543651	0.426410451	0.516825096	0.926118131	-0.132854221	0.127234711	0.054677657	-0.005363086	0.231828322	0.158984493	0.083893485	0.057615015	0.226453944	0.115717232	0.973523722	0.998441752	Bacteria.Proteobacteria.Betaproteobacteria.Burkholderiales.Alcaligenaceae.Parasutterella	NOL10
110670	ENSG00000115761	rs10929691	0.87792143	0.788330904	0.689007253	0.638340512	-0.044654322	0.052263237	-0.048422144	0.039425882	0.28958425	0.193875182	0.12046305	0.083493753	0.417069573	0.216465921	0.99786128	0.999462671	Bacteria.Firmicutes.Clostridia.Clostridiales.Lachnospiraceae.Anaerostipes	NOL10
110671	ENSG00000115761	rs10929691	0.658367033	0.541264409	0.830201701	0.833342636	-0.104680632	0.098859299	-0.026272735	0.017581327	0.235672804	0.160984039	0.12203166	0.083224966	0.272513729	0.117632963	0.842002996	0.978204386	Bacteria.Actinobacteria.Actinobacteria.Bifidobacteriales.Bifidobacteriaceae.Bifidobacterium	NOL10
110672	ENSG00000115761	rs10929691	0.157628628	0.281854172	0.178917506	0.350406032	-1.209335493	0.640344871	0.203072644	-0.097889569	0.846091464	0.590161234	0.149478503	0.104085802	0.848360306	0.539501093	0.998947111	0.981145089	Bacteria.Bacteroidetes	NOL10
110673	ENSG00000115761	rs10929691	0.157617346	0.281834851	0.178905473	0.350385711	-1.209371296	0.640373784	0.203079402	-0.097894897	0.846093183	0.590163974	0.149479281	0.104087047	0.846793419	0.538995698	0.998912436	0.981117471	Bacteria.Bacteroidetes.Bacteroidia.Bacteroidales	NOL10
110674	ENSG00000115761	rs10929691	0.605520702	0.556043923	0.252119859	0.148841352	0.168274527	-0.131983836	0.260051709	-0.216867936	0.324249967	0.223042291	0.225088188	0.148468188	0.380762761	0.216549513	0.885425602	0.989731238	Bacteria.Actinobacteria.Coriobacteriia.Coriobacteriales.Coriobacteriaceae	NOL10
110675	ENSG00000115761	rs10929691	0.598511417	0.373104946	0.898079325	0.59539643	-0.133089051	0.162225212	-0.011106995	0.033318075	0.251538738	0.180900921	0.086380546	0.062437717	0.334982851	0.16591749	0.93214298	0.83589623	Bacteria.Firmicutes.Clostridia.Clostridiales.Lachnospiraceae.Tyzzerella	NOL10
110676	ENSG00000115761	rs10929691	0.179040223	0.278371731	0.206295366	0.360140323	-1.014039467	0.55592817	0.173923699	-0.085743191	0.746631814	0.508630717	0.136263566	0.093046366	0.728627383	0.497948533	0.99911693	0.98634337	Bacteria.Bacteroidetes.Bacteroidia.Bacteroidales.Bacteroidaceae.Bacteroides	NOL10
110677	ENSG00000115761	rs10929691	0.710524726	0.602957831	0.702645892	0.926876043	-0.088263318	0.084269678	0.041191622	0.006629953	0.23678599	0.16123089	0.107434099	0.071965201	0.251279975	0.117269183	0.998880039	0.998885873	Bacteria.Proteobacteria.Deltaproteobacteria.Desulfovibrionales.Desulfovibrionaceae.Bilophila	NOL10
110678	ENSG00000115761	rs10929691	0.655393883	0.554342368	0.742999511	0.690308113	-0.104983409	0.095583656	0.03657278	-0.031467325	0.234173071	0.160833652	0.111074664	0.078630739	0.279774963	0.106195459	0.749235971	0.893961508	Bacteria.Firmicutes.Clostridia.Clostridiales.Peptostreptococcaceae	NOL10
110679	ENSG00000115761	rs10929691	0.545332057	0.370323487	0.670150933	0.530877362	-0.198081702	0.196217863	-0.05218565	0.052646593	0.325839414	0.217530292	0.121970943	0.08356758	0.510562635	0.23935606	0.814153911	0.8692517	Bacteria.Firmicutes.Erysipelotrichia.Erysipelotrichales.Erysipelotrichaceae.Faecalitalea	NOL10
110680	ENSG00000115761	rs10929691	0.548599439	0.790683735	0.072966349	0.172244282	0.163551409	-0.04803781	-0.290040786	0.145297348	0.27124599	0.180253315	0.159176855	0.1052881	0.272327102	0.180607716	0.416015159	0.921307549	Bacteria.Firmicutes.Bacilli.Lactobacillales.Streptococcaceae.Streptococcus	NOL10
110681	ENSG00000115761	rs10929691	0.670647298	0.612485936	0.179171397	0.376732923	-0.099532617	0.086044201	0.174854104	-0.080319832	0.233005759	0.169062837	0.128783527	0.09025353	0.287567717	0.120318632	0.763279341	0.968856518	Bacteria.Firmicutes.Clostridia.Clostridiales.Lachnospiraceae..Eubacterium..hallii.group	NOL10
110682	ENSG00000115761	rs10929691	0.146746133	0.123933761	0.100915356	0.121212313	-0.448311316	0.339657242	-0.186267703	0.129002259	0.305306312	0.217960039	0.111960362	0.082170414	0.265606423	0.101744233	0.99946547	0.972078348	Bacteria.Firmicutes.Erysipelotrichia.Erysipelotrichales.Erysipelotrichaceae..Clostridium..innocuum.group	NOL10
110683	ENSG00000115761	rs10929691	0.955979894	0.82649811	0.108281393	0.245205912	0.01336644	0.036217372	0.164810671	-0.078121363	0.241231602	0.164574163	0.101232615	0.066627288	0.29778431	0.204918552	0.99994518	0.999865593	Bacteria.Bacteroidetes.Bacteroidia.Bacteroidales.Prevotellaceae	NOL10
110684	ENSG00000115761	rs10929691	0.65105441	0.504466482	0.46699798	0.645667404	-0.105797519	0.108691361	0.090936451	-0.03983446	0.232845152	0.161947679	0.124296779	0.086239243	0.271693357	0.095163173	0.818725177	0.997649073	Bacteria.Firmicutes.Clostridia.Clostridiales.Ruminococcaceaencultured	NOL10
110685	ENSG00000115761	rs10929691	0.851968877	0.942616266	0.735508012	0.335962298	-0.052001185	-0.014146638	0.031992192	-0.066154683	0.277576673	0.195783463	0.094306225	0.068253933	0.475091147	0.320829201	0.932903024	0.926870238	Bacteria.Firmicutes.Clostridia.Clostridiales.Lachnospiraceae.Lachnospiraceae.UCG.010	NOL10
110686	ENSG00000115761	rs10929691	0.872708217	0.912886051	0.856662891	0.697599654	-0.055246646	0.02709893	0.026332489	-0.040267783	0.343481394	0.246759626	0.145217173	0.103181447	0.54913468	0.320021981	0.998768023	0.998841844	Bacteria.Firmicutes.Clostridia.Clostridiales.Ruminococcaceae.Ruminococcaceae.NK4A214.group	NOL10
110687	ENSG00000115761	rs10929691	0.703094196	0.475123145	0.723929119	0.807195098	-0.098007692	0.129962729	0.029888625	0.015489288	0.256024873	0.180937424	0.084259385	0.063214388	0.26016541	0.119947299	0.998409995	0.996467843	Bacteria.Verrucomicrobia	NOL10
110688	ENSG00000115761	rs10929691	0.382002905	0.263004438	0.170937675	0.140728932	-0.210713932	0.190280046	0.18488825	-0.137024715	0.239422621	0.168545573	0.133563415	0.091901977	0.17027566	0.06554042	0.997048205	0.999513539	Bacteria.Firmicutes.Clostridia.Clostridiales.Lachnospiraceae.Dorea	NOL10
110689	ENSG00000115761	rs10929691	0.914567837	0.914237167	0.565619611	0.684131147	0.037650249	0.025794647	0.086557363	-0.04228548	0.349615017	0.238598373	0.149903338	0.103480082	0.49418714	0.282021118	0.999550585	0.97112811	Bacteria.Firmicutes.Clostridia.Clostridiales.Lachnospiraceae.Lachnospiraceae.ND3007.group	NOL10
110690	ENSG00000115761	rs10929691	0.556525725	0.40029095	0.644366205	0.731675507	-0.141186881	0.137523503	0.058765945	0.029189814	0.238886807	0.162446818	0.126724179	0.084767083	0.236355101	0.07901804	0.998239218	0.993431763	Bacteria.Firmicutes.Clostridia.Clostridiales.Ruminococcaceae.Flavonifractor	NOL10
110691	ENSG00000115761	rs10929691	0.965264408	0.932865839	0.563960446	0.372994034	-0.012052599	-0.016876037	0.104111939	-0.110287527	0.275715184	0.199570714	0.179536103	0.122955352	0.490417737	0.290658709	0.857149428	0.987554159	Bacteria.Firmicutes.Clostridia.Clostridiales.Family.XIII	NOL10
110692	ENSG00000115761	rs10929691	0.148321348	0.220227101	0.08661127	0.268891987	-0.435993609	0.257063842	0.171232518	-0.076596592	0.298093884	0.207701481	0.098438595	0.068696197	0.211791612	0.108662272	0.951961461	0.880013573	Bacteria.Proteobacteria.Betaproteobacteria	NOL10
110693	ENSG00000115761	rs10929691	0.407726463	0.347501007	0.123833743	0.1876942	-0.196810521	0.151456168	0.167082552	-0.101814424	0.236205033	0.160068826	0.107188803	0.076481586	0.170392318	0.091724311	0.918899893	0.902865961	Bacteria.Firmicutes.Clostridia.Clostridiales.Lachnospiraceae.Coprococcus.1	NOL10
110694	ENSG00000115761	rs10929691	0.625376316	0.519553584	0.515887291	0.596242678	-0.114617274	0.10442325	0.087205558	-0.04632889	0.233653628	0.161271125	0.133502213	0.08702033	0.252519722	0.121946851	0.999334555	0.984995763	Bacteria.Firmicutes.Erysipelotrichia.Erysipelotrichales.Erysipelotrichaceae.Erysipelotrichaceae.UCG.003	NOL10
110695	ENSG00000115761	rs10929691	0.027293055	0.027966695	0.026143758	0.03498306	-1.157825501	0.742058241	0.257273448	-0.158280219	0.512886494	0.330194022	0.113073726	0.073518276	0.282253876	0.10470246	0.999785669	0.999420701	Bacteria.Firmicutes.Clostridia.Clostridiales.Ruminococcaceae.Faecalibacterium	NOL10
110696	ENSG00000115761	rs10929691	0.796290557	0.675778598	0.505498111	0.45658699	-0.063675172	0.069467146	0.077417627	-0.058113111	0.24566393	0.165359493	0.115631193	0.077599469	0.324106092	0.11912919	0.999989953	0.995249858	Bacteria.Firmicutes.Clostridia.Clostridiales.Christensenellaceae	NOL10
110697	ENSG00000115761	rs10929691	0.263772373	0.350706918	0.240110194	0.708378236	-0.298334554	0.16520309	-0.128827742	0.028747492	0.264687159	0.175770624	0.108678789	0.076526354	0.172013842	0.115446608	0.998970432	0.998994847	Bacteria.Firmicutes.Erysipelotrichia.Erysipelotrichales.Erysipelotrichaceae.Erysipelatoclostridium	NOL10
110698	ENSG00000115761	rs10929691	0.566417685	0.753035674	0.69147809	0.982975283	-0.200671766	0.086243199	-0.047289532	-0.002027259	0.348247653	0.272962658	0.118640479	0.094643469	0.55886835	0.436460037	0.999437234	0.999779617	Bacteria.Proteobacteria.Betaproteobacteria.Neisseriales.Neisseriaceae	NOL10
110699	ENSG00000115761	rs10929691	0.775876158	0.744889667	0.48173488	0.388710549	0.105897158	-0.088768787	0.122418711	-0.110503871	0.370443491	0.271670448	0.173025301	0.127354768	0.496420209	0.297998469	0.998330087	0.999834196	Bacteria.Actinobacteria.Coriobacteriia.Coriobacteriales.Coriobacteriaceae.Collinsella	NOL10
110700	ENSG00000115761	rs10929691	0.489640106	0.812311422	0.583719734	0.914025982	-0.416105607	0.094737187	0.085453139	0.011315428	0.598913982	0.397391656	0.155180569	0.104408661	0.670194975	0.561939255	0.846799603	0.923461199	Bacteria.Firmicutes.Clostridia.Clostridiales.Lachnospiraceae..Eubacterium..rectale.group	NOL10
110701	ENSG00000115761	rs10929691	0.609228333	0.462060773	0.504344275	0.746470792	-0.119410827	0.118908162	-0.063520846	0.021701917	0.232485658	0.160735909	0.094617407	0.066846582	0.219799109	0.124724403	0.996033175	0.965943535	Bacteria.Firmicutes.Clostridia.Clostridiales.Lachnospiraceae.Lachnospiraceae.NK4A136.group	NOL10
110702	ENSG00000115761	rs10929691	0.886730136	0.970311064	0.861893455	0.486906085	-0.059289496	-0.009858277	0.025906848	-0.066093513	0.4146276	0.263875398	0.1483403	0.094532165	0.536294591	0.35961504	0.999814869	0.937469511	Bacteria.Actinobacteria.Actinobacteria.Corynebacteriales.Corynebacteriaceae	NOL10
110703	ENSG00000115761	rs10929691	0.632575173	0.544535884	0.845151514	0.735954762	-0.1150262	0.099827359	-0.017606056	0.021748866	0.239469161	0.163887795	0.089791039	0.064223853	0.225478536	0.113370327	0.94253553	0.990835033	Bacteria.Bacteroidetes.Bacteroidia.Bacteroidales.Porphyromonadaceae.Parabacteroides	NOL10
110704	ENSG00000115761	rs10929691	0.70035654	0.472114958	0.724820664	0.807625484	-0.099109339	0.131414175	0.029823263	0.015505612	0.256415953	0.181713174	0.084359379	0.063425493	0.26298637	0.117049619	0.99894297	0.998882343	Bacteria.Verrucomicrobia.Verrucomicrobiae.Verrucomicrobiales.Verrucomicrobiaceae.Akkermansia	NOL10
110705	ENSG00000115761	rs10929691	0.74795344	0.560052226	0.804853903	0.972850563	-0.082915538	0.10450733	0.027955663	-0.002707765	0.256954611	0.178421273	0.112694675	0.079260972	0.418946028	0.2010512	0.918487295	0.99827201	Bacteria.Firmicutes.Clostridia.Clostridiales.Ruminococcaceae..Eubacterium..coprostanoligenes.group	NOL10
110706	ENSG00000115761	rs10929691	0.706801854	0.459977039	0.976772216	0.566283359	-0.094533793	0.124607083	0.002738391	0.035612739	0.250231088	0.167655061	0.09369576	0.061781242	0.319293453	0.123592138	0.885832038	0.955996734	Bacteria.Firmicutes.Negativicutes.Selenomonadales.Acidaminococcaceae.Phascolarctobacterium	NOL10
110707	ENSG00000115761	rs10929691	0.133756514	0.206357405	0.074649727	0.204494342	-0.439718634	0.252026029	-0.227911535	0.109102858	0.289644171	0.197481532	0.125829705	0.085135356	0.186475461	0.13845734	0.963485106	0.971945944	Bacteria.Firmicutes.Bacilli.Lactobacillales.Carnobacteriaceae.Granulicatella	NOL10
110708	ENSG00000115761	rs10929691	0.957480843	0.830872416	0.411661525	0.460773815	-0.013922497	0.039883363	-0.073406351	0.047369063	0.260145996	0.185996594	0.088847033	0.063847432	0.560505952	0.283851066	0.948866852	0.965530807	Bacteria.Proteobacteria.Gammaproteobacteria.Enterobacteriales.Enterobacteriaceae	NOL10
110709	ENSG00000115761	rs10929691	0.364225782	0.444840055	0.389158743	0.751280501	-0.276615945	0.156875458	-0.093843963	0.023101497	0.302758767	0.204090886	0.108257199	0.072583209	0.250830552	0.163019202	0.937318069	0.997412515	Bacteria.Proteobacteria.Gammaproteobacteria.Enterobacteriales.Enterobacteriaceae.Citrobacter	NOL10
110710	ENSG00000115761	rs10929691	0.641371938	0.669107671	0.276677178	0.217256094	0.153079966	-0.096370675	0.269398693	-0.199944837	0.327138693	0.224486586	0.245603136	0.160500044	0.373636885	0.245417757	0.791909593	0.994989321	Bacteria.Actinobacteria.Coriobacteriia.Coriobacteriales	NOL10
110711	ENSG00000115761	rs10929691	0.873394067	0.925202693	0.874456375	0.378661508	-0.057921714	-0.022566097	-0.020131929	0.074924083	0.362080845	0.239449194	0.126923053	0.084533583	0.437515524	0.265385024	0.998997514	0.969189617	Bacteria.Firmicutes.Clostridia.Clostridiales.Ruminococcaceae.Subdoligranulum	NOL10
110712	ENSG00000115761	rs10929691	0.441337597	0.584700039	0.341475598	0.447049776	0.605872086	-0.317959632	-0.183989307	0.108616756	0.782166091	0.578917173	0.192022235	0.141998812	0.724867159	0.675661266	0.877993233	0.99665811	Bacteria.Proteobacteria	NOL10
110713	ENSG00000115761	rs10929691	0.154037109	0.34641168	0.061893092	0.156090108	0.673069385	-0.28767591	-0.292191073	0.146232518	0.466768065	0.303344097	0.153839292	0.10192445	0.457057017	0.334483839	0.996108676	0.945965891	Bacteria.Firmicutes.Clostridia.Clostridiales.Lachnospiraceae..Ruminococcus..gnavus.group	NOL10
110714	ENSG00000115761	rs10929691	0.604351136	0.441181712	0.849029428	0.698663594	-0.149726913	0.16711436	-0.023347734	0.034154247	0.287575433	0.215666617	0.122171812	0.087841602	0.448893517	0.267115693	0.966546108	0.965871995	Bacteria.Firmicutes.Clostridia.Clostridiales.Ruminococcaceae.Ruminiclostridium.6	NOL10
110715	ENSG00000115761	rs10929691	0.7422308	0.532910819	0.665523508	0.420938988	0.391875999	-0.45685263	-0.096973136	0.111103619	1.186478485	0.728790585	0.223311932	0.137191048	0.898942581	0.647234941	0.876277026	0.810360002	Bacteria.Firmicutes.Clostridia.Clostridiales.Lachnospiraceae	NOL10
110716	ENSG00000115816	rs3213745	0.403227344	0.435929294	0.662772981	0.669492348	0.132519929	-0.115791655	0.028098745	-0.025553317	0.157521255	0.14772075	0.064143555	0.059597847	0.209702605	0.146274334	0.902891643	0.996759562	Bacteria.Bacteroidetes.Bacteroidia.Bacteroidales.Porphyromonadaceae	CEBPZ
110717	ENSG00000115816	rs3213745	0.219163571	0.489566097	0.412620091	0.406562558	0.186091915	-0.101237456	0.054152067	0.05553553	0.150007465	0.145689353	0.065677925	0.066485741	0.151686057	0.114611421	0.729916213	0.906418779	Bacteria.Firmicutes.Clostridia.Clostridiales.Lachnospiraceae.Lachnospira	CEBPZ
110718	ENSG00000115816	rs3213745	0.335019909	0.35005669	0.831500918	0.746140927	0.145078527	-0.133687114	-0.011931035	-0.016590967	0.149388564	0.142045548	0.055851332	0.05103493	0.172176052	0.075905362	0.856287209	0.87724048	Bacteria.Fusobacteria.Fusobacteriia.Fusobacteriales	CEBPZ
110719	ENSG00000115816	rs3213745	0.966590847	0.977611816	0.340975465	0.386381544	0.008889401	-0.005635773	-0.067797372	0.061793457	0.211432744	0.200065116	0.070683622	0.070865852	0.50116447	0.368080031	0.999614985	0.99936283	Bacteria.Firmicutes.Clostridia.Clostridiales.Lachnospiraceae.Tyzzerella.4	CEBPZ
110720	ENSG00000115816	rs3213745	0.077903825	0.041519062	0.125866115	0.022555465	0.306404273	-0.335707913	-0.097720931	0.141128966	0.171094815	0.16148514	0.063035991	0.060422606	0.099100549	0.028739402	0.999507593	0.760960389	Bacteria.Firmicutes.Clostridia.Clostridiales.Lachnospiraceae.Lachnoclostridium	CEBPZ
110721	ENSG00000115816	rs3213745	0.233311605	0.188798655	0.564458093	0.557613356	0.175823064	-0.201039222	0.051423703	0.060580346	0.146165709	0.151400942	0.088791369	0.102785204	0.098666355	0.045136943	0.953370511	0.956901174	Bacteria.Firmicutes.Clostridia.Clostridiales.Ruminococcaceae.Ruminiclostridium.5	CEBPZ
110722	ENSG00000115816	rs3213745	0.427534107	0.166483481	0.968811786	0.317770489	0.170918574	-0.409839932	0.003250518	-0.109759632	0.214091317	0.292943961	0.082821658	0.109032519	0.520063895	0.158881677	0.996981738	0.867242861	Bacteria.Bacteroidetes.Bacteroidia.Bacteroidales.Porphyromonadaceae.Butyricimonas	CEBPZ
110723	ENSG00000115816	rs3213745	0.27234754	0.470924571	0.673038705	0.75803448	0.203075992	-0.188911798	0.033232498	-0.031404566	0.183460745	0.26051485	0.078402516	0.101519928	0.295068876	0.248698545	0.874900077	0.918033053	Bacteria.Firmicutes.Clostridia.Clostridiales.Ruminococcaceae.Ruminococcaceae.UCG.014	CEBPZ
110724	ENSG00000115816	rs3213745	0.741277055	0.394032482	0.97778288	0.567023279	0.144507077	-0.370472036	0.002553359	0.051955548	0.435848626	0.431817594	0.091340151	0.090305363	0.906926728	0.607498082	0.960136091	0.939156644	Bacteria.Firmicutes.Clostridia.Clostridiales.Ruminococcaceae	CEBPZ
110725	ENSG00000115816	rs3213745	0.261408794	0.094256755	0.341320841	0.124914026	0.955811874	-1.349378219	-0.138306247	0.211201096	0.843781921	0.794781646	0.14429808	0.135888652	0.987348183	0.516222665	0.996576058	0.725148676	Bacteria.Firmicutes.Clostridia.Clostridiales	CEBPZ
110726	ENSG00000115816	rs3213745	0.959792001	0.791177573	0.327864448	0.468542422	0.010507549	-0.047026444	-0.081857281	0.052785491	0.207632767	0.176885803	0.0830421	0.072401817	0.5113304	0.245068359	0.973651245	0.997803387	Bacteria.Actinobacteria.Actinobacteria.Micrococcales	CEBPZ
110727	ENSG00000115816	rs3213745	0.671357394	0.99414829	0.978163777	0.678809851	0.14192298	-0.002598021	0.002977179	-0.04877493	0.333005306	0.352899358	0.108359513	0.117266879	0.810298676	0.647411371	0.99967607	0.999141757	Bacteria.Firmicutes.Negativicutes.Selenomonadales	CEBPZ
110728	ENSG00000115816	rs3213745	0.679099079	0.580288996	0.401484398	0.703764447	0.072734719	-0.084905766	0.054632622	-0.025000708	0.175039233	0.152788275	0.064698281	0.065464489	0.304145771	0.149588047	0.997466038	0.99585736	Bacteria.Bacteroidetes.Bacteroidia.Bacteroidales.Rikenellaceae	CEBPZ
110729	ENSG00000115816	rs3213745	0.722518105	0.559350735	0.738125943	0.988250725	0.087777403	-0.1288217	-0.028130076	0.001131697	0.246140957	0.2195386	0.083783317	0.076559358	0.491575664	0.376623727	0.738142852	0.912944742	Bacteria.Firmicutes.Erysipelotrichia.Erysipelotrichales.Erysipelotrichaceae.Holdemanella	CEBPZ
110730	ENSG00000115816	rs3213745	0.962124151	0.391214163	0.711359104	0.571235752	0.020178871	-0.359200803	0.029037463	0.042580072	0.423313987	0.416180545	0.078135501	0.074823089	0.87044138	0.567310118	0.99911693	0.98634337	Bacteria.Bacteroidetes.Bacteroidia.Bacteroidales.Bacteroidaceae.Bacteroides	CEBPZ
110731	ENSG00000115816	rs3213745	0.959253005	0.39245331	0.059139444	0.891543873	0.008544904	-0.170558038	-0.147232847	0.011904536	0.166614746	0.198134234	0.076670779	0.086971835	0.500433739	0.14537722	0.81060402	0.998264076	Bacteria.Firmicutes.Clostridia.Clostridiales.Ruminococcaceae.Ruminococcaceae.UCG.003	CEBPZ
110732	ENSG00000115816	rs3213745	0.864370624	0.541568306	0.539525277	0.121807407	0.037913168	0.134735889	-0.066314559	0.159883817	0.221093142	0.21957147	0.107523632	0.102006807	0.545313691	0.23267405	0.999274386	0.998480911	Bacteria.Firmicutes.Clostridia.Clostridiales.Ruminococcaceae.Ruminococcaceae.UCG.013	CEBPZ
110733	ENSG00000115816	rs3213745	0.064530255	0.12527053	0.034609466	0.101971238	0.291758661	-0.231900471	-0.202438572	0.134630269	0.155195319	0.149350343	0.093829076	0.081178116	0.067500771	0.039235889	0.426115749	0.955303348	Bacteria.Firmicutes.Bacilli.Lactobacillales.Streptococcaceae	CEBPZ
110734	ENSG00000115816	rs3213745	0.628823165	0.730321234	0.417794833	0.606252861	0.08361328	-0.069680984	-0.051857066	0.039820858	0.172167489	0.201295228	0.063599635	0.076887605	0.331588294	0.242838872	0.995652601	0.993943049	Bacteria.Firmicutes.Clostridia.Clostridiales.Clostridiaceae.1	CEBPZ
110735	ENSG00000115816	rs3213745	0.637640096	0.616573908	0.213960211	0.357391467	0.075105858	-0.079443106	-0.138388715	0.09642089	0.158722953	0.157909461	0.110283469	0.104032927	0.332833843	0.179732738	0.733173018	0.780551612	Bacteria.Firmicutes.Clostridia.Clostridiales.Ruminococcaceae.Butyricicoccus	CEBPZ
110736	ENSG00000115816	rs3213745	0.243373756	0.552826311	0.574162678	0.90949113	0.217482683	-0.113770362	-0.036998415	-0.007669657	0.184757692	0.190703126	0.065513649	0.067208446	0.242627793	0.247339819	0.921070528	0.925227435	Bacteria.Firmicutes.Negativicutes.Selenomonadales.Veillonellaceae	CEBPZ
110737	ENSG00000115816	rs3213745	0.405335294	0.441633014	0.464004883	0.825228535	0.129143943	-0.140801516	-0.05595545	0.017400048	0.154202106	0.181889479	0.075969442	0.078483089	0.217604685	0.083492932	0.999417824	0.997023453	Bacteria.Firmicutes.Clostridia.Clostridiales.Christensenellaceae.Christensenellaceae.R.7.group	CEBPZ
110738	ENSG00000115816	rs3213745	0.285247945	0.327466435	0.888675497	0.764144075	0.16411092	-0.145271993	0.010473218	-0.02457878	0.15232893	0.147252591	0.07453076	0.081579725	0.157099377	0.077526935	0.8563388	0.977540482	Bacteria.Actinobacteria.Actinobacteria.Bifidobacteriales.Bifidobacteriaceae	CEBPZ
110739	ENSG00000115816	rs3213745	0.336318099	0.349825964	0.826174097	0.742704356	0.144686489	-0.133730349	-0.01231194	-0.016822256	0.149388478	0.142023009	0.055840267	0.051029825	0.172458645	0.078318064	0.842861445	0.8806471	Bacteria.Fusobacteria.Fusobacteriia.Fusobacteriales.Fusobacteriaceae.Fusobacterium	CEBPZ
110740	ENSG00000115816	rs3213745	0.50564418	0.51595548	0.035202883	0.236527286	0.096412896	-0.092431801	-0.142180714	0.079482649	0.144052181	0.141526086	0.066122646	0.066536168	0.190843178	0.106795096	0.576226973	0.884214025	Bacteria.Proteobacteria.Gammaproteobacteria.Pasteurellales.Pasteurellaceae.Haemophilus	CEBPZ
110741	ENSG00000115816	rs3213745	0.338533196	0.205883198	0.699552135	0.193714491	0.216948303	-0.234991805	0.048894117	-0.156202891	0.225035269	0.18393918	0.126142658	0.118962231	0.272412205	0.104602413	0.943330549	0.989731238	Bacteria.Actinobacteria.Coriobacteriia.Coriobacteriales.Coriobacteriaceae	CEBPZ
110742	ENSG00000115816	rs3213745	0.264586051	0.408955066	0.694542783	0.74023358	0.164409525	-0.118100675	-0.03213045	-0.025513917	0.146117818	0.142114227	0.081462576	0.076631783	0.136331009	0.093386873	0.997048205	0.999513539	Bacteria.Firmicutes.Clostridia.Clostridiales.Lachnospiraceae.Dorea	CEBPZ
110743	ENSG00000115816	rs3213745	0.237716312	0.087716563	0.468574609	0.126039975	0.35163893	-0.448050177	0.075369769	-0.144359791	0.295117721	0.258499049	0.103386454	0.093164452	0.330962601	0.096344928	0.996423631	0.938343963	Bacteria.Bacteroidetes.Bacteroidia.Bacteroidales.Prevotellaceae.Prevotella.7	CEBPZ
110744	ENSG00000115816	rs3213745	0.272405415	0.125895761	0.626814169	0.222267159	0.231672442	-0.331947232	0.039539777	-0.10972722	0.209320541	0.214143385	0.08094102	0.08905394	0.3433022	0.101495472	0.997152221	0.990360691	Bacteria.Firmicutes.Clostridia.Clostridiales.Family.XI	CEBPZ
110745	ENSG00000115816	rs3213745	0.244360584	0.393641369	0.615618709	0.839287695	0.198701543	-0.148193073	0.040796317	-0.016443241	0.169159913	0.172588435	0.080871367	0.080760007	0.233680737	0.13197018	0.801437732	0.996716587	Bacteria.Bacteroidetes.Bacteroidia.Bacteroidales.Porphyromonadaceae.Odoribacter	CEBPZ
110746	ENSG00000115816	rs3213745	0.734786786	0.423476351	0.384446292	0.936899098	0.065153026	-0.176430101	0.064312337	0.005933168	0.191514244	0.219056745	0.073453057	0.074659024	0.494680461	0.173045869	0.952041951	0.939795253	Bacteria.Proteobacteria.Betaproteobacteria	CEBPZ
110747	ENSG00000115816	rs3213745	0.272089658	0.187262972	0.346049439	0.233218207	1.044671364	-1.249977521	-0.149041859	0.186164766	0.943253696	0.938036308	0.157040583	0.154731741	0.999415694	0.750765365	0.990344402	0.933994762	Bacteria.Firmicutes	CEBPZ
110748	ENSG00000115816	rs3213745	0.286158607	0.392603411	0.541042576	0.716053046	0.156972852	-0.121403402	0.053571076	0.028865195	0.145981398	0.141077149	0.087188023	0.079017045	0.152969717	0.077768255	0.99813953	0.992529118	Bacteria.Firmicutes.Clostridia.Clostridiales.Ruminococcaceae.Flavonifractor	CEBPZ
110749	ENSG00000115816	rs3213745	0.205700866	0.242355617	0.454107751	0.449900925	0.207079838	-0.187810652	0.062713738	-0.063257563	0.162025199	0.159202466	0.083281512	0.083222567	0.163585202	0.065956332	0.937868982	0.916950111	Bacteria.Firmicutes.Clostridia.Clostridiales.Lachnospiraceae..Eubacterium..eligens.group	CEBPZ
110750	ENSG00000115816	rs3213745	0.124291926	0.166928129	0.263340586	0.281002658	0.291251561	-0.247703567	-0.111090752	0.08603757	0.187079112	0.177241146	0.098471543	0.079153378	0.153910274	0.086989302	0.658347415	0.982679299	Bacteria.Firmicutes.Bacilli	CEBPZ
110751	ENSG00000115816	rs3213745	0.384204139	0.206658041	0.772165987	0.483736464	0.147002741	-0.227375127	0.018334597	0.043906076	0.167810269	0.17828518	0.063063014	0.062341843	0.253997928	0.101209844	0.943988959	0.914289515	Bacteria.Proteobacteria.Betaproteobacteria.Burkholderiales.Alcaligenaceae	CEBPZ
110752	ENSG00000115816	rs3213745	0.139464936	0.049655427	0.307512519	0.080628502	0.319007772	-0.415677929	0.12355674	-0.189257695	0.213264873	0.207873755	0.120143773	0.10666716	0.2230007	0.052375386	0.855171793	0.978883571	Bacteria.Firmicutes.Clostridia.Clostridiales.Family.XIII.Family.XIII.AD3011.group	CEBPZ
110753	ENSG00000115816	rs3213745	0.096050538	0.125454316	0.05531132	0.072888511	0.254093458	-0.225127067	0.114874149	-0.111651277	0.15049178	0.145059896	0.058881361	0.061258121	0.068782136	0.044699051	0.99994518	0.999865593	Bacteria.Bacteroidetes.Bacteroidia.Bacteroidales.Prevotellaceae	CEBPZ
110754	ENSG00000115816	rs3213745	0.939054567	0.451633917	0.305089186	0.848211918	-0.016839354	-0.164218266	0.089503195	0.01703523	0.219405079	0.21688002	0.086592461	0.088654246	0.656390567	0.296355887	0.995261573	0.984587444	Bacteria.Firmicutes.Clostridia.Clostridiales.Lachnospiraceae.Lachnospiraceae.UCG.008	CEBPZ
110755	ENSG00000115816	rs3213745	0.471588553	0.110060313	0.863365245	0.147469584	0.131014281	-0.274772516	0.012001167	0.09631193	0.180944302	0.169641492	0.069465461	0.065709114	0.313068187	0.059369619	0.998997514	0.969189617	Bacteria.Firmicutes.Clostridia.Clostridiales.Ruminococcaceae.Subdoligranulum	CEBPZ
110756	ENSG00000115816	rs3213745	0.633138433	0.196387918	0.680509513	0.374608434	0.096364127	-0.285040002	-0.027561711	-0.071838159	0.200950372	0.21840337	0.066638912	0.080362316	0.469456589	0.154059391	0.999586829	0.996426659	Bacteria.Firmicutes.Negativicutes.Selenomonadales.Veillonellaceae.Megasphaera	CEBPZ
110757	ENSG00000115816	rs3213745	0.366753264	0.44515853	0.596220646	0.429326194	0.136356297	-0.110865508	0.03852976	-0.055415028	0.150037053	0.144334528	0.072366745	0.069683644	0.177741836	0.099868201	0.906867998	0.939697157	Bacteria.Proteobacteria.Deltaproteobacteria	CEBPZ
110758	ENSG00000115816	rs3213745	0.332050185	0.707401437	0.702368362	0.875550922	0.216600121	-0.097175881	-0.023575169	-0.011747831	0.221659239	0.257777941	0.061427403	0.074721924	0.386738763	0.324312164	0.889205273	0.995251343	Bacteria.Proteobacteria.Gammaproteobacteria	CEBPZ
110759	ENSG00000115816	rs3213745	0.270427168	0.709906382	0.429672643	0.857855965	0.162085704	-0.065659067	0.042469937	0.012559103	0.145838799	0.17575144	0.053445677	0.069848166	0.145923931	0.163461024	0.99894297	0.998882343	Bacteria.Verrucomicrobia.Verrucomicrobiae.Verrucomicrobiales.Verrucomicrobiaceae.Akkermansia	CEBPZ
110760	ENSG00000115816	rs3213745	0.24264368	0.358138932	0.588021569	0.877157057	0.180701946	-0.13531033	0.040938192	0.011010064	0.153271277	0.14622117	0.075202912	0.070952626	0.148580409	0.073909823	0.72118025	0.904744413	Bacteria.Firmicutes.Clostridia.Clostridiales.Peptostreptococcaceae	CEBPZ
110761	ENSG00000115816	rs3213745	0.420985837	0.2623094	0.950349467	0.516569517	0.15354348	-0.189589556	-0.005470574	0.05155371	0.189615122	0.167687225	0.08752196	0.079051968	0.33614109	0.144100299	0.998793879	0.998019463	Bacteria.Firmicutes.Clostridia.Clostridiales.Lachnospiraceae.Blautia	CEBPZ
110762	ENSG00000115816	rs3213745	0.491502777	0.534172766	0.034659446	0.271413609	0.099333229	-0.088767379	-0.143258193	0.074004148	0.143591043	0.142044095	0.066418294	0.066724717	0.192360833	0.107112056	0.565457736	0.845674451	Bacteria.Proteobacteria.Gammaproteobacteria.Pasteurellales.Pasteurellaceae	CEBPZ
110763	ENSG00000115816	rs3213745	0.360777016	0.647389588	0.433604064	0.743991578	0.134187117	-0.069730211	-0.052760883	-0.020312206	0.145810894	0.151754425	0.066968058	0.061937903	0.170954504	0.159093535	0.617884794	0.986229865	Bacteria.Firmicutes.Negativicutes.Selenomonadales.Veillonellaceae.Veillonella	CEBPZ
110764	ENSG00000115816	rs3213745	0.376917024	0.434884907	0.515154532	0.401853252	0.133152244	-0.112722786	0.047140994	-0.057119515	0.149678167	0.143477378	0.072041514	0.067696672	0.160073408	0.09587299	0.972085394	0.950708623	Bacteria.Proteobacteria.Deltaproteobacteria.Desulfovibrionales.Desulfovibrionaceae	CEBPZ
110765	ENSG00000115816	rs3213745	0.438934068	0.47451992	0.815463746	0.746940925	0.212831089	-0.224916413	0.029563673	-0.044738068	0.273312657	0.312705352	0.126169204	0.138068214	0.502020917	0.269037889	0.998929462	0.998920199	Bacteria.Firmicutes.Clostridia.Clostridiales.Lachnospiraceae..Eubacterium..ventriosum.group	CEBPZ
110766	ENSG00000115816	rs3213745	0.285017346	0.327236922	0.886966465	0.763061103	0.164207477	-0.145350759	0.010637438	-0.024697764	0.15234497	0.147262031	0.074547115	0.081588227	0.157332197	0.077458836	0.857105895	0.976188021	Bacteria.Actinobacteria.Actinobacteria.Bifidobacteriales.Bifidobacteriaceae.Bifidobacterium	CEBPZ
110767	ENSG00000115816	rs3213745	0.714478719	0.970895824	0.146979187	0.426498178	-0.078889561	-0.006958421	-0.130796947	0.068578452	0.214710162	0.189999257	0.089126771	0.085707654	0.418322578	0.368005498	0.988161388	0.950695192	Bacteria.Firmicutes.Bacilli.Lactobacillales.Carnobacteriaceae	CEBPZ
110768	ENSG00000115816	rs3213745	0.267441878	0.65431111	0.418534696	0.925330593	0.1631705	-0.077508004	0.043529861	0.006466035	0.145893735	0.172307303	0.053472162	0.068729072	0.142468667	0.155473083	0.998409995	0.996467843	Bacteria.Verrucomicrobia	CEBPZ
110769	ENSG00000115816	rs3213745	0.04833522	0.027354298	0.105854814	0.037436576	0.39806126	-0.49647257	0.161682546	-0.222655325	0.197871151	0.220015031	0.098613309	0.104836861	0.111614267	0.026235431	0.999550585	0.751690226	Bacteria.Firmicutes.Clostridia.Clostridiales.Lachnospiraceae.Lachnospiraceae.ND3007.group	CEBPZ
110770	ENSG00000115816	rs3213745	0.337704517	0.447815816	0.950540451	0.547309718	0.16704913	-0.11405991	-0.004051044	0.0351576	0.172976984	0.149367664	0.065061957	0.058119904	0.241882298	0.190583601	0.938362922	0.822321238	Bacteria.Firmicutes.Clostridia.Clostridiales.Lachnospiraceae.Tyzzerella	CEBPZ
110771	ENSG00000115816	rs3213745	0.042863324	0.107301584	0.027960228	0.107105748	0.335432128	-0.253283088	-0.206273883	0.131424919	0.162443502	0.155134649	0.091781862	0.080451347	0.065244737	0.042319076	0.330694383	0.910444892	Bacteria.Firmicutes.Bacilli.Lactobacillales	CEBPZ
110772	ENSG00000115816	rs3213745	0.171976055	0.280899324	0.098681896	0.404415105	0.202768822	-0.16239939	0.091271424	-0.049676954	0.146840988	0.149372826	0.054492937	0.059199229	0.110677952	0.076733958	0.501832933	0.957040409	Bacteria.Firmicutes.Negativicutes.Selenomonadales.Acidaminococcaceae	CEBPZ
110773	ENSG00000115816	rs3213745	0.13878224	0.213522559	0.131276893	0.281303014	0.226883869	-0.192641356	0.086588753	-0.065958097	0.151411548	0.153369618	0.05666589	0.060718772	0.11251688	0.067362331	0.569623908	0.908397531	Bacteria.Firmicutes.Negativicutes.Selenomonadales.Acidaminococcaceae.Phascolarctobacterium	CEBPZ
110774	ENSG00000115816	rs3213745	0.269591736	0.299986623	0.906350532	0.509926354	0.163432791	-0.148570272	0.008604626	-0.045904307	0.146792222	0.142217393	0.07286148	0.069284357	0.130422618	0.081471062	0.99795231	0.930120506	Bacteria.Firmicutes.Clostridia.Clostridiales.Lachnospiraceae.Coprococcus.1	CEBPZ
110775	ENSG00000115816	rs3213745	0.389791	0.359621627	0.984878149	0.837322622	0.151890365	-0.142789784	-0.001722429	-0.015410502	0.175453916	0.154783619	0.090532579	0.074760485	0.216509052	0.115521114	0.998504392	0.995697581	Bacteria.Firmicutes.Bacilli.Bacillales	CEBPZ
110776	ENSG00000115816	rs3213745	0.201509501	0.172052341	0.400304196	0.33213706	0.297865116	-0.269365691	0.072910806	-0.078465565	0.230880964	0.195104267	0.086126829	0.080312814	0.300153662	0.147331344	0.735927826	0.836706606	Bacteria.Firmicutes.Erysipelotrichia.Erysipelotrichales.Erysipelotrichaceae.Faecalitalea	CEBPZ
110777	ENSG00000115816	rs3213745	0.263355708	0.265361585	0.798512986	0.53071624	0.175731517	-0.230040716	0.020118031	-0.05808867	0.155774504	0.20478233	0.078492712	0.092169703	0.211932511	0.099129659	0.926375694	0.885202378	Bacteria.Firmicutes.Clostridia.Clostridiales.Ruminococcaceae.Ruminococcaceae.UCG.005	CEBPZ
110778	ENSG00000115816	rs3213745	0.357322563	0.389796146	0.875029656	0.963406082	0.178104791	-0.139802279	0.011650256	0.003010559	0.192137724	0.161492305	0.073789611	0.065369845	0.224515652	0.137961281	0.999305535	0.999772602	Bacteria.Proteobacteria.Gammaproteobacteria.Pseudomonadales.Pseudomonadaceae.Pseudomonas	CEBPZ
110779	ENSG00000115816	rs3213745	0.7748681	0.891431804	0.561370953	0.277112583	0.063596746	0.028503939	-0.046853815	0.101421647	0.221446372	0.208026978	0.080261986	0.09254784	0.571068629	0.361254394	0.99946547	0.972078348	Bacteria.Firmicutes.Erysipelotrichia.Erysipelotrichales.Erysipelotrichaceae..Clostridium..innocuum.group	CEBPZ
110780	ENSG00000115816	rs3213745	0.153902914	0.08795554	0.356023249	0.153120721	0.375310418	-0.538574032	0.117437973	-0.200241054	0.260188539	0.310965431	0.126346898	0.138551665	0.314837025	0.113212453	0.923478391	0.895258459	Bacteria.Firmicutes.Clostridia.Clostridiales.Ruminococcaceae.Anaerotruncus	CEBPZ
110781	ENSG00000115816	rs3213745	0.124869101	0.07755783	0.295021935	0.113187329	0.2994405	-0.341003775	0.070041727	-0.107970586	0.192639305	0.190188022	0.06635559	0.067255938	0.141477138	0.049216813	0.998735039	0.999709092	Bacteria.Bacteroidetes.Bacteroidia.Bacteroidales.Prevotellaceae.Prevotella.9	CEBPZ
110782	ENSG00000115816	rs3213745	0.198784238	0.274223414	0.472171292	0.859815769	0.194304419	-0.156105997	-0.046616059	-0.010492257	0.149688158	0.141585294	0.064466664	0.059177994	0.107814156	0.081901829	0.996033175	0.965943535	Bacteria.Firmicutes.Clostridia.Clostridiales.Lachnospiraceae.Lachnospiraceae.NK4A136.group	CEBPZ
110783	ENSG00000115816	rs3213745	0.223879039	0.408394198	0.526401594	0.670059859	0.233759389	-0.211073505	0.048073121	-0.04307209	0.190387167	0.253685932	0.075481429	0.100640696	0.318381372	0.220362849	0.999469974	0.993813828	Bacteria.Bacteroidetes.Bacteroidia.Bacteroidales.Porphyromonadaceae.Barnesiella	CEBPZ
110784	ENSG00000115816	rs3213745	0.315134735	0.247284951	0.792281921	0.529005728	0.182777349	-0.202288339	-0.024902643	0.049461857	0.180572773	0.173294332	0.094179126	0.078154933	0.249957294	0.098052561	0.993501001	0.939673573	Bacteria.Firmicutes.Erysipelotrichia.Erysipelotrichales	CEBPZ
110785	ENSG00000115816	rs3213745	0.315404569	0.023151314	0.630774959	0.036602495	0.246138064	-0.586039956	0.040923909	-0.196670191	0.243305931	0.252049459	0.084748679	0.092180602	0.498980525	0.063849611	0.998986731	0.998377846	Bacteria.Firmicutes.Clostridia.Clostridiales.Family.XI.Anaerococcus	CEBPZ
110786	ENSG00000115816	rs3213745	0.215898094	0.564372286	0.481101319	0.962447737	0.200323986	-0.110459965	0.055860985	-0.004229436	0.160324317	0.190684932	0.078838878	0.089490569	0.20211933	0.201994107	0.850292729	0.99827201	Bacteria.Firmicutes.Clostridia.Clostridiales.Ruminococcaceae..Eubacterium..coprostanoligenes.group	CEBPZ
110787	ENSG00000115816	rs3213745	0.293200688	0.344941417	0.858221302	0.727402683	0.155368598	-0.134736108	-0.009653121	0.020099008	0.146633038	0.141639128	0.053826244	0.057414651	0.128400021	0.07986885	0.95477287	0.96414545	Bacteria.Firmicutes.Negativicutes.Selenomonadales.Veillonellaceae.Dialister	CEBPZ
110788	ENSG00000115816	rs3213745	0.227431617	0.293461174	0.690567842	0.799112489	0.19991866	-0.153572064	-0.033856224	-0.017584656	0.164090856	0.145016408	0.084675112	0.068817819	0.138843768	0.083447499	0.903417728	0.916558167	Bacteria.Firmicutes.Clostridia.Clostridiales.Lachnospiraceaencultured	CEBPZ
110789	ENSG00000115816	rs3213745	0.036801011	0.077027554	0.07216822	0.141193129	0.610376877	-0.487222471	-0.169947717	0.131214793	0.286400005	0.271240641	0.093002215	0.088109844	0.256017722	0.156109202	0.996108676	0.931203125	Bacteria.Firmicutes.Clostridia.Clostridiales.Lachnospiraceae..Ruminococcus..gnavus.group	CEBPZ
110790	ENSG00000115816	rs3213745	0.333668204	0.560339594	0.935416263	0.479984717	0.152812494	-0.088988623	0.007224089	-0.056478138	0.156909747	0.152038421	0.088811472	0.079506577	0.227249599	0.168670881	0.78023164	0.925170437	Bacteria.Actinobacteria.Actinobacteria	CEBPZ
110791	ENSG00000115816	rs3213745	0.306665894	0.709013081	0.859520958	0.565834652	0.150543092	-0.061312289	0.014710549	0.052933114	0.146126668	0.163587985	0.082793843	0.091722455	0.168448024	0.12486776	0.864149092	0.997649073	Bacteria.Firmicutes.Clostridia.Clostridiales.Ruminococcaceaencultured	CEBPZ
110792	ENSG00000115816	rs3213745	0.299235962	0.326421073	0.884109702	0.899663918	0.15427643	-0.150192813	0.011712882	0.00984803	0.147448465	0.151909461	0.080046231	0.07780571	0.172445813	0.072237904	0.915250284	0.998318077	Bacteria.Firmicutes.Clostridia.Clostridiales.Lachnospiraceae..Eubacterium..hallii.group	CEBPZ
110793	ENSG00000115816	rs3213745	0.480631631	0.131011292	0.79876476	0.232822896	0.137670927	-0.310346517	-0.018257957	-0.095114959	0.194091876	0.202956329	0.07132656	0.078987679	0.346906836	0.07999207	0.936546966	0.926870238	Bacteria.Firmicutes.Clostridia.Clostridiales.Lachnospiraceae.Lachnospiraceae.UCG.010	CEBPZ
110794	ENSG00000115816	rs3213745	0.88679786	0.492340203	0.592040146	0.671143216	-0.064843238	-0.340630098	0.043395061	0.036750804	0.453739607	0.493354123	0.080584334	0.086171629	0.922822311	0.640728041	0.998947111	0.995399427	Bacteria.Bacteroidetes	CEBPZ
110795	ENSG00000115816	rs3213745	0.190639486	0.123748514	0.398014664	0.118848605	0.300153711	-0.287904301	0.128118158	-0.207436788	0.226997283	0.184657165	0.150604125	0.131274851	0.188463583	0.072359964	0.846900345	0.994989321	Bacteria.Actinobacteria.Coriobacteriia.Coriobacteriales	CEBPZ
110796	ENSG00000115816	rs3213745	0.784971235	0.728251174	0.520581341	0.759028435	0.058011291	-0.079782329	-0.059304378	0.032103391	0.211751231	0.228647271	0.091816156	0.104221138	0.5233439	0.277025199	0.998768023	0.999934415	Bacteria.Firmicutes.Clostridia.Clostridiales.Ruminococcaceae.Ruminococcaceae.NK4A214.group	CEBPZ
110797	ENSG00000115816	rs3213745	0.14912159	0.070420012	0.205229258	0.053725368	0.233769687	-0.295733526	-0.090351935	0.142013196	0.160151301	0.160815551	0.070619518	0.072302321	0.158632218	0.037498136	0.99786128	0.999462671	Bacteria.Firmicutes.Clostridia.Clostridiales.Lachnospiraceae.Anaerostipes	CEBPZ
110798	ENSG00000115816	rs3213745	0.679524341	0.580539067	0.400428463	0.702855359	0.072614037	-0.084836751	0.054779084	-0.025086414	0.174994696	0.152765197	0.064725661	0.065477719	0.30416792	0.151082244	0.997528932	0.995889945	Bacteria.Bacteroidetes.Bacteroidia.Bacteroidales.Rikenellaceae.Alistipes	CEBPZ
110799	ENSG00000115816	rs3213745	0.18077712	0.25615212	0.428617787	0.799982098	0.231742072	-0.172326579	0.05714315	-0.017669719	0.171321929	0.150442134	0.07174601	0.06945807	0.133145304	0.08105607	0.999550314	0.996901429	Bacteria.Proteobacteria.Gammaproteobacteria.Pseudomonadales	CEBPZ
110800	ENSG00000115816	rs3213745	0.129480159	0.068153298	0.269980003	0.097203494	0.276832154	-0.34657665	0.133168587	-0.190245737	0.180306522	0.186896268	0.119707397	0.113075297	0.16281576	0.04698019	0.805594244	0.987554159	Bacteria.Firmicutes.Clostridia.Clostridiales.Family.XIII	CEBPZ
110801	ENSG00000115816	rs3213745	0.528957797	0.510953646	0.982353674	0.920091215	0.160911353	-0.149505491	0.002616737	-0.011556003	0.254227185	0.22620252	0.117859492	0.114752871	0.418399014	0.235673097	0.99997417	0.999834196	Bacteria.Actinobacteria.Coriobacteriia.Coriobacteriales.Coriobacteriaceae.Collinsella	CEBPZ
110802	ENSG00000115816	rs3213745	0.061597481	0.122672029	0.028046061	0.105635627	0.293478798	-0.23269525	-0.210066599	0.13277269	0.154337221	0.148811254	0.093522509	0.08092874	0.067698876	0.041195472	0.369802278	0.921307549	Bacteria.Firmicutes.Bacilli.Lactobacillales.Streptococcaceae.Streptococcus	CEBPZ
110803	ENSG00000115816	rs3213745	0.892804502	0.989341532	0.642434437	0.561150202	0.039494326	0.003700555	0.031516483	-0.036985025	0.291951254	0.275964973	0.067567712	0.063320654	0.813287957	0.601378991	0.999785669	0.999420701	Bacteria.Firmicutes.Clostridia.Clostridiales.Ruminococcaceae.Faecalibacterium	CEBPZ
110804	ENSG00000115816	rs3213745	0.258014065	0.22196879	0.642795848	0.439472658	0.200579097	-0.21130035	-0.042214439	0.059545658	0.175800158	0.171378168	0.090601498	0.076557592	0.206283839	0.075538188	0.999513786	0.93816676	Bacteria.Firmicutes.Erysipelotrichia.Erysipelotrichales.Erysipelotrichaceae	CEBPZ
110805	ENSG00000115816	rs3213745	0.867669993	0.613407683	0.234352193	0.091966646	-0.036689239	0.098989969	-0.101867043	0.131083615	0.21934297	0.195005604	0.084875089	0.076657827	0.641398438	0.297173607	0.999028109	0.997798285	Bacteria.Actinobacteria.Actinobacteria.Micrococcales.Micrococcaceae	CEBPZ
110806	ENSG00000115816	rs3213745	0.352994624	0.155072366	0.658316312	0.27291601	0.227685856	-0.28870156	0.039316928	-0.082435798	0.243411388	0.200723296	0.088502139	0.074562418	0.465790396	0.170437654	0.999437234	0.98110946	Bacteria.Proteobacteria.Betaproteobacteria.Neisseriales.Neisseriaceae	CEBPZ
110807	ENSG00000115816	rs3213745	0.776634694	0.863379572	0.293129018	0.450829849	0.050250653	-0.033474566	-0.06500097	0.05907642	0.176397706	0.193778857	0.061337122	0.077882043	0.388690482	0.26366677	0.93259523	0.997412515	Bacteria.Proteobacteria.Gammaproteobacteria.Enterobacteriales.Enterobacteriaceae.Citrobacter	CEBPZ
110808	ENSG00000115816	rs3213745	0.800490904	0.386673794	0.390644496	0.673238216	-0.078515141	-0.24618007	0.075521195	0.032538816	0.309440471	0.282498541	0.087395322	0.076815793	0.775538439	0.399966782	0.817186629	0.903589777	Bacteria.Firmicutes.Clostridia.Clostridiales.Lachnospiraceae..Eubacterium..rectale.group	CEBPZ
110809	ENSG00000115816	rs3213745	0.130953516	0.057079605	0.28779631	0.092469829	0.287350507	-0.526817765	0.076277296	-0.169841344	0.187889027	0.272034703	0.071179805	0.099480385	0.257016987	0.077065816	0.984987993	0.971423926	Bacteria.Proteobacteria.Deltaproteobacteria.Desulfovibrionales.Desulfovibrionaceae.Desulfovibrio	CEBPZ
110810	ENSG00000115816	rs3213745	0.079450279	0.03053509	0.170756808	0.032973591	0.37038783	-0.423926187	0.108748601	-0.155950206	0.207921083	0.191770277	0.07852639	0.071597929	0.164464084	0.035541762	0.999814869	0.907533519	Bacteria.Actinobacteria.Actinobacteria.Corynebacteriales.Corynebacteriaceae	CEBPZ
110811	ENSG00000115816	rs3213745	0.172058701	0.417939974	0.371211346	0.859990557	0.247226428	-0.148972238	0.071316369	-0.014314777	0.17907127	0.182762924	0.079210234	0.080839483	0.173711331	0.140833163	0.830068858	0.935449574	Bacteria.Firmicutes.Clostridia.Clostridiales.Ruminococcaceae.Ruminococcus.2	CEBPZ
110812	ENSG00000115816	rs3213745	0.393836712	0.630533152	0.97397196	0.887243193	0.157407041	-0.106640679	0.002578462	0.012563908	0.183395338	0.220684031	0.078729152	0.08826539	0.366261115	0.286044517	0.948231143	0.944364941	Bacteria.Firmicutes.Clostridia.Clostridiales.Lachnospiraceae..Eubacterium..xylanophilum.group	CEBPZ
110813	ENSG00000115816	rs3213745	0.296000985	0.367660383	0.941264932	0.665968807	0.154260754	-0.128650777	0.005154705	-0.028836129	0.146441423	0.141828362	0.069694678	0.066498872	0.141437328	0.077566446	0.998880039	0.97913007	Bacteria.Proteobacteria.Deltaproteobacteria.Desulfovibrionales.Desulfovibrionaceae.Bilophila	CEBPZ
110814	ENSG00000115816	rs3213745	0.421555972	0.66495544	0.627289376	0.82559064	0.358909989	-0.26398326	-0.049505363	0.030909545	0.443775143	0.606807617	0.101481491	0.139712114	0.722028768	0.696989911	0.921846173	0.99665811	Bacteria.Proteobacteria	CEBPZ
110815	ENSG00000115816	rs3213745	0.309990183	0.4853651	0.955053769	0.517595599	0.162439936	-0.105345085	0.004077386	0.046057861	0.158770364	0.150139334	0.072068991	0.070798381	0.182680127	0.131767402	0.857642876	0.990801243	Bacteria.Firmicutes.Clostridia.Clostridiales.Peptostreptococcaceae.Intestinibacter	CEBPZ
110816	ENSG00000115816	rs3213745	0.502068768	0.471863992	0.454370357	0.8167249	0.106873638	-0.105398987	-0.044680823	0.012408505	0.15834436	0.145657777	0.059369157	0.053327128	0.239877483	0.111447142	0.706096202	0.878197235	Bacteria.Proteobacteria.Betaproteobacteria.Burkholderiales.Alcaligenaceae.Sutterella	CEBPZ
110817	ENSG00000115816	rs3213745	0.399601183	0.447028406	0.488022063	0.82791302	0.130661971	-0.138503043	-0.053160087	0.017318819	0.154114814	0.181061737	0.076229637	0.079355591	0.212860016	0.085826014	0.999989953	0.995366106	Bacteria.Firmicutes.Clostridia.Clostridiales.Christensenellaceae	CEBPZ
110818	ENSG00000115816	rs3213745	0.298771935	0.355493415	0.570981012	0.422906653	0.153287611	-0.131317444	0.0356652	-0.047268429	0.146361636	0.141122739	0.062630491	0.058616371	0.138942863	0.079161287	0.94253553	0.990835033	Bacteria.Bacteroidetes.Bacteroidia.Bacteroidales.Porphyromonadaceae.Parabacteroides	CEBPZ
110819	ENSG00000115816	rs3213745	0.694651619	0.785162661	0.350848702	0.551109835	0.068573379	-0.056057358	-0.060071148	0.046890018	0.173924211	0.204806056	0.063932654	0.078258105	0.36307086	0.237681946	0.99830237	0.997282036	Bacteria.Firmicutes.Clostridia.Clostridiales.Clostridiaceae.1.Clostridium.sensu.stricto.1	CEBPZ
110820	ENSG00000115816	rs3213745	0.489610661	0.564610273	0.686080758	0.761611084	0.119586452	-0.104975755	-0.029786295	0.023508621	0.172112854	0.181328709	0.073371392	0.077172599	0.36181114	0.206171358	0.983052741	0.988406265	Bacteria.Firmicutes.Clostridia.Clostridiales.Ruminococcaceae.Ruminococcus.1	CEBPZ
110821	ENSG00000115816	rs3213745	0.886743186	0.492374452	0.591991873	0.671176268	-0.064874832	-0.340607985	0.043400842	0.036747931	0.453740012	0.493361278	0.080584543	0.086174106	0.921239322	0.64020497	0.998912436	0.995383189	Bacteria.Bacteroidetes.Bacteroidia.Bacteroidales	CEBPZ
110822	ENSG00000115816	rs3213745	0.234447754	0.314017436	0.658253121	0.448733075	0.173543117	-0.141728203	0.024708921	0.041539719	0.144625075	0.139693344	0.055608616	0.054509061	0.12618183	0.090086069	0.990228423	0.989405926	Bacteria.Proteobacteria.Betaproteobacteria.Burkholderiales.Alcaligenaceae.Parasutterella	CEBPZ
110823	ENSG00000115816	rs3213745	0.883737858	0.582876609	0.465610453	0.817470027	0.032313752	-0.101003657	-0.068553737	0.016807415	0.220121833	0.183008717	0.093410517	0.07253232	0.437789346	0.292570064	0.998201428	0.99782309	Bacteria.Firmicutes.Bacilli.Bacillales.Staphylococcaceae.Staphylococcus	CEBPZ
110824	ENSG00000115816	rs3213745	0.26695534	0.335630702	0.764909023	0.560727081	0.175247231	-0.143108719	0.022926101	-0.040845037	0.156530975	0.147547915	0.076349626	0.069853555	0.143921202	0.085393129	0.999334555	0.984995763	Bacteria.Firmicutes.Erysipelotrichia.Erysipelotrichales.Erysipelotrichaceae.Erysipelotrichaceae.UCG.003	CEBPZ
110825	ENSG00000115816	rs3213745	0.269594613	0.168063702	0.701513408	0.176088284	0.191155284	-0.219316134	-0.031335443	0.104481956	0.171693079	0.157355065	0.081401677	0.07640016	0.189517466	0.066314796	0.997851323	0.935348541	Bacteria.Firmicutes.Clostridia.Clostridiales.Lachnospiraceae.Fusicatenibacter	CEBPZ
110826	ENSG00000115816	rs3213745	0.389361532	0.054378413	0.529021223	0.082956056	0.536441481	-0.948688896	-0.07650785	0.164841951	0.619098247	0.484351988	0.120895005	0.093633665	0.848698673	0.33468043	0.876277026	0.673626995	Bacteria.Firmicutes.Clostridia.Clostridiales.Lachnospiraceae	CEBPZ
110827	ENSG00000115816	rs3213745	0.448235735	0.275126975	0.551568417	0.776803492	0.120018887	-0.168019071	0.040856334	0.015579933	0.157317361	0.152680021	0.068266874	0.054733635	0.267509267	0.091953888	0.934945337	0.930884031	Bacteria.Firmicutes.Clostridia.Clostridiales.Lachnospiraceae.Roseburia	CEBPZ
110828	ENSG00000115816	rs3213745	0.533006467	0.507825146	0.51332624	0.771455821	0.104303212	-0.110480261	-0.046381674	0.021250173	0.166427858	0.165922698	0.070572745	0.072857586	0.258845683	0.153543917	0.998970432	0.998994847	Bacteria.Firmicutes.Erysipelotrichia.Erysipelotrichales.Erysipelotrichaceae.Erysipelatoclostridium	CEBPZ
110829	ENSG00000115816	rs3213745	0.573083043	0.830311656	0.671997561	0.406105341	0.1061649	-0.038558373	0.048511631	-0.081665446	0.18745767	0.179213906	0.114063032	0.097672123	0.40944386	0.256307223	0.947972896	0.972299477	Bacteria.Actinobacteria	CEBPZ
110830	ENSG00000115816	rs3213745	0.744340295	0.943709663	0.279016785	0.33090384	0.05573971	-0.013575448	0.058465685	-0.063191589	0.170207246	0.191534231	0.053563996	0.06451332	0.420707111	0.297606676	0.998302481	0.99762474	Bacteria.Proteobacteria.Gammaproteobacteria.Enterobacteriales.Enterobacteriaceae.Escherichia.Shigella	CEBPZ
110831	ENSG00000115816	rs3213745	0.665142744	0.731844445	0.552429018	0.685542071	0.083229786	-0.07555847	-0.058827305	0.042609713	0.191431057	0.219565349	0.098508132	0.104768641	0.444276812	0.27175227	0.985604346	0.994553009	Bacteria.Firmicutes.Clostridia.Clostridiales.Ruminococcaceae.Ruminiclostridium.9	CEBPZ
110832	ENSG00000115816	rs3213745	0.308234882	0.939249054	0.67637753	0.448247367	0.223625847	-0.016429475	0.03729406	0.070106219	0.217776235	0.214751304	0.088949167	0.091895613	0.32842673	0.435651488	0.966546108	0.924350218	Bacteria.Firmicutes.Clostridia.Clostridiales.Ruminococcaceae.Ruminiclostridium.6	CEBPZ
110833	ENSG00000115816	rs3213745	0.576259808	0.935761517	0.60953197	0.423679122	0.099547778	-0.016494745	0.026817143	-0.053213876	0.177243046	0.203875321	0.05225577	0.066099738	0.431839288	0.309284385	0.975466101	0.965530807	Bacteria.Proteobacteria.Gammaproteobacteria.Enterobacteriales.Enterobacteriaceae	CEBPZ
110834	ENSG00000115816	rs3213745	0.712029237	0.969713238	0.146019168	0.423324582	-0.079557863	-0.007239996	-0.130750963	0.068854601	0.214600462	0.189965113	0.088880416	0.085462197	0.411146355	0.389755691	0.963485106	0.971945944	Bacteria.Firmicutes.Bacilli.Lactobacillales.Carnobacteriaceae.Granulicatella	CEBPZ
110835	ENSG00000115816	rs3213745	0.256819845	0.265022467	0.83401233	0.52018148	0.168641911	-0.166594609	0.01386975	-0.043606908	0.147434285	0.148196383	0.065924343	0.067448147	0.127578199	0.059535509	0.996546716	0.994860843	Bacteria.Firmicutes.Clostridia.Clostridiales.Ruminococcaceae.Ruminococcaceae.UCG.002	CEBPZ
110836	ENSG00000115816	rs3213745	0.55831613	0.266554315	0.526455297	0.635265695	0.107437065	-0.234568876	0.044351763	0.034997793	0.182612367	0.209339855	0.069647456	0.073441902	0.363616713	0.1328664	0.959506969	0.926690441	Bacteria.Proteobacteria.Betaproteobacteria.Burkholderiales	CEBPZ
110837	ENSG00000115841	rs12712575	0.055660388	0.022964225	0.17261116	0.227161155	0.420137592	-0.387718643	0.133441545	-0.092835278	0.215667839	0.166517151	0.096780802	0.076153268	0.065175019	0.010841551	0.60743836	0.868391021	Bacteria.Firmicutes.Clostridia.Clostridiales.Lachnospiraceae.Lachnospira	RMDN2
110838	ENSG00000115841	rs12712575	0.145925973	0.190254787	0.941238015	0.680997341	0.397594449	-0.303281238	0.007052719	0.032521137	0.270208791	0.229160993	0.095313194	0.078757282	0.144853581	0.099782665	0.938362922	0.84258984	Bacteria.Firmicutes.Clostridia.Clostridiales.Lachnospiraceae.Tyzzerella	RMDN2
110839	ENSG00000115841	rs12712575	0.137308391	0.138495818	0.569421277	0.603464552	0.624920719	-0.553559113	-0.091198537	0.0722063	0.41545906	0.369146642	0.159502637	0.138344097	0.559729407	0.27748959	0.99967607	0.999141757	Bacteria.Firmicutes.Negativicutes.Selenomonadales	RMDN2
110840	ENSG00000115841	rs12712575	0.062295466	0.024945921	0.751496905	0.45538471	0.430495291	-0.389455131	-0.061933158	0.106191958	0.227015582	0.169728428	0.194764817	0.141420479	0.043585043	0.009398126	0.972349599	0.956901174	Bacteria.Firmicutes.Clostridia.Clostridiales.Ruminococcaceae.Ruminiclostridium.5	RMDN2
110841	ENSG00000115841	rs12712575	0.021382566	0.02252999	0.200742524	0.48084133	0.741276727	-0.516638476	0.167266455	-0.066725828	0.314458695	0.221148889	0.129428156	0.094116861	0.07341514	0.032057312	0.798038431	0.909473258	Bacteria.Firmicutes.Clostridia.Clostridiales.Ruminococcaceae.Ruminococcaceae.UCG.014	RMDN2
110842	ENSG00000115841	rs12712575	0.073836078	0.082494091	0.664553044	0.787293474	0.436870533	-0.340956936	0.057644882	0.027399638	0.240502224	0.193372978	0.132336431	0.101133292	0.089949728	0.038765377	0.824329231	0.856613289	Bacteria.Firmicutes.Clostridia.Clostridiales.Ruminococcaceae.Butyricicoccus	RMDN2
110843	ENSG00000115841	rs12712575	0.038200847	0.120033977	0.540324317	0.461701702	0.522498101	-0.295795997	-0.08195201	-0.074002013	0.24703254	0.187804814	0.133141461	0.099952838	0.077842968	0.068324174	0.749046545	0.982679299	Bacteria.Firmicutes.Bacilli	RMDN2
110844	ENSG00000115841	rs12712575	0.28928759	0.401694794	0.77361956	0.278300882	0.395259276	-0.224868073	-0.050674554	0.159598726	0.369997151	0.266418039	0.175449943	0.145998612	0.321661979	0.1998766	0.948948627	0.978883571	Bacteria.Firmicutes.Clostridia.Clostridiales.Family.XIII.Family.XIII.AD3011.group	RMDN2
110845	ENSG00000115841	rs12712575	0.030318062	0.026422342	0.376049422	0.061720365	0.480668283	-0.376409992	-0.1080927	0.167399913	0.217144079	0.165754106	0.121286397	0.088076461	0.038086738	0.010968182	0.68036076	0.92458795	Bacteria.Actinobacteria.Actinobacteria.Bifidobacteriales.Bifidobacteriaceae	RMDN2
110846	ENSG00000115841	rs12712575	0.853884324	0.903356877	0.161679389	0.228403115	-0.076853294	-0.040608796	-0.258021131	0.173769573	0.415676213	0.333160659	0.182307317	0.14292958	0.664207222	0.393600248	0.968970412	0.998920199	Bacteria.Firmicutes.Clostridia.Clostridiales.Lachnospiraceae..Eubacterium..ventriosum.group	RMDN2
110847	ENSG00000115841	rs12712575	0.100083954	0.058997877	0.980809521	0.914950917	0.419100383	-0.375522174	-0.003515597	0.011847773	0.251281928	0.195439185	0.145601404	0.110514274	0.110021717	0.023484872	0.968800739	0.954181944	Bacteria.Firmicutes.Clostridia.Clostridiales.Lachnospiraceae..Eubacterium..eligens.group	RMDN2
110848	ENSG00000115841	rs12712575	0.129974621	0.064158014	0.715780543	0.485085673	0.557873688	-0.58325879	0.046622324	-0.073003664	0.363831616	0.309809034	0.127498268	0.103979042	0.238259941	0.07599354	0.999586829	0.996426659	Bacteria.Firmicutes.Negativicutes.Selenomonadales.Veillonellaceae.Megasphaera	RMDN2
110849	ENSG00000115841	rs12712575	0.054605128	0.022338016	0.681628772	0.805055914	0.441127736	-0.402609453	-0.03696018	0.01677703	0.225434759	0.172082665	0.089695526	0.067703004	0.046821492	0.009085104	0.871817322	0.983250604	Bacteria.Proteobacteria.Gammaproteobacteria.Pasteurellales.Pasteurellaceae.Haemophilus	RMDN2
110850	ENSG00000115841	rs12712575	0.0554555	0.034124083	0.97946919	0.518656942	0.474417855	-0.553993257	0.001962837	-0.051129344	0.243321514	0.25605744	0.075984364	0.078794302	0.118072318	0.037286264	0.999614985	0.99936283	Bacteria.Firmicutes.Clostridia.Clostridiales.Lachnospiraceae.Tyzzerella.4	RMDN2
110851	ENSG00000115841	rs12712575	0.508387678	0.43601239	0.733712214	0.595018638	0.289869742	-0.248421259	-0.06399916	0.072006186	0.435915039	0.316980107	0.187332889	0.134800113	0.530589654	0.290891922	0.955098408	0.981962125	Bacteria.Firmicutes.Clostridia.Clostridiales.Ruminococcaceae.Anaerotruncus	RMDN2
110852	ENSG00000115841	rs12712575	0.170434082	0.084813789	0.792166094	0.843635089	0.500642164	-0.432450231	-0.040508349	0.021750418	0.361232539	0.247153207	0.153110805	0.109837377	0.180785538	0.046182641	0.993501001	0.954085234	Bacteria.Firmicutes.Erysipelotrichia.Erysipelotrichales	RMDN2
110853	ENSG00000115841	rs12712575	0.195805192	0.110098914	0.479775859	0.412249339	0.333371144	-0.309853927	0.067083295	-0.061150086	0.25509882	0.191321533	0.09439082	0.074106309	0.164406516	0.056108277	0.999507593	0.935584968	Bacteria.Firmicutes.Clostridia.Clostridiales.Lachnospiraceae.Lachnoclostridium	RMDN2
110854	ENSG00000115841	rs12712575	0.163093153	0.095662928	0.820794602	0.323367382	0.39979797	-0.339784427	-0.024675	0.075877257	0.283447677	0.201004166	0.108496253	0.076258086	0.124743064	0.036559653	0.85922154	0.908397531	Bacteria.Firmicutes.Negativicutes.Selenomonadales.Acidaminococcaceae.Phascolarctobacterium	RMDN2
110855	ENSG00000115841	rs12712575	0.036908054	0.015374368	0.284781918	0.462922058	0.467677785	-0.414278669	-0.100817626	0.049348433	0.219571788	0.166502545	0.093488358	0.066836518	0.035338987	0.007284641	0.937508231	0.948315148	Bacteria.Firmicutes.Negativicutes.Selenomonadales.Veillonellaceae.Dialister	RMDN2
110856	ENSG00000115841	rs12712575	0.037483173	0.049993666	0.486143939	0.535684098	0.459948336	-0.33090361	-0.092031986	-0.057536998	0.21662058	0.165731788	0.131400579	0.092412114	0.048294413	0.019855935	0.669886362	0.955303348	Bacteria.Firmicutes.Bacilli.Lactobacillales.Streptococcaceae	RMDN2
110857	ENSG00000115841	rs12712575	0.027596673	0.010302333	0.225431463	0.247987872	0.652136981	-0.528018452	0.15514501	-0.102531946	0.289468536	0.199914021	0.126787755	0.087968047	0.067276601	0.010788919	0.884530156	0.906546295	Bacteria.Firmicutes.Clostridia.Clostridiales.Ruminococcaceae.Ruminococcaceae.UCG.003	RMDN2
110858	ENSG00000115841	rs12712575	0.117715196	0.072280272	0.916195705	0.564150367	0.515859086	-0.594021682	0.014318002	-0.069122252	0.325434862	0.325203512	0.135547652	0.1192563	0.238448128	0.072045811	0.99946547	0.972078348	Bacteria.Firmicutes.Erysipelotrichia.Erysipelotrichales.Erysipelotrichaceae..Clostridium..innocuum.group	RMDN2
110859	ENSG00000115841	rs12712575	0.075281371	0.035684568	0.82256141	0.77106711	0.454489946	-0.416644589	0.028945626	-0.031265655	0.251481811	0.194290934	0.12856384	0.107008969	0.06930288	0.012193071	0.859180998	0.997649073	Bacteria.Firmicutes.Clostridia.Clostridiales.Ruminococcaceaencultured	RMDN2
110860	ENSG00000115841	rs12712575	0.058689975	0.023696032	0.675148894	0.802072295	0.476725044	-0.413644139	0.047441584	-0.020376404	0.247799805	0.178632179	0.112697423	0.080962324	0.070632817	0.009487808	0.999417824	0.997023453	Bacteria.Firmicutes.Clostridia.Clostridiales.Christensenellaceae.Christensenellaceae.R.7.group	RMDN2
110861	ENSG00000115841	rs12712575	0.040803371	0.018722578	0.597749182	0.910645187	0.469784053	-0.404813172	0.064042303	-0.009247777	0.225157119	0.167935036	0.120787818	0.082088581	0.046683386	0.007927164	0.811173786	0.885542616	Bacteria.Fusobacteria.Fusobacteriia.Fusobacteriales	RMDN2
110862	ENSG00000115841	rs12712575	0.030910923	0.012372311	0.18916298	0.246956286	0.48974715	-0.442730468	-0.153429306	0.109061522	0.222062568	0.172139862	0.115642792	0.093364114	0.035675285	0.006424102	0.997048205	0.999513539	Bacteria.Firmicutes.Clostridia.Clostridiales.Lachnospiraceae.Dorea	RMDN2
110863	ENSG00000115841	rs12712575	0.120109655	0.056112628	0.678109692	0.690285843	0.528363699	-0.454277049	0.058659569	-0.037782982	0.335534937	0.233635021	0.140706611	0.094405171	0.242246694	0.064177312	0.999469974	0.994597411	Bacteria.Bacteroidetes.Bacteroidia.Bacteroidales.Porphyromonadaceae.Barnesiella	RMDN2
110864	ENSG00000115841	rs12712575	0.072329726	0.041107593	0.533873217	0.801126879	0.598806229	-0.449478193	-0.081663723	0.021675539	0.327881122	0.215760225	0.130580976	0.085705898	0.123262759	0.041571904	0.919535335	0.915574002	Bacteria.Firmicutes.Negativicutes.Selenomonadales.Veillonellaceae	RMDN2
110865	ENSG00000115841	rs12712575	0.023865955	0.032593064	0.213125969	0.383394624	0.588194852	-0.467056109	0.138177677	-0.074892405	0.254332333	0.213945459	0.10991247	0.085346818	0.099520506	0.042788482	0.997152221	0.990360691	Bacteria.Firmicutes.Clostridia.Clostridiales.Family.XI	RMDN2
110866	ENSG00000115841	rs12712575	0.196257286	0.114941847	0.892433027	0.722011319	0.4012056	-0.349562856	-0.017869225	0.034634012	0.307320891	0.218825063	0.131634455	0.096934077	0.188541088	0.054723184	0.941113494	0.935365119	Bacteria.Firmicutes.Clostridia.Clostridiales.Ruminococcaceae.Ruminococcus.2	RMDN2
110867	ENSG00000115841	rs12712575	0.092414323	0.048987525	0.599926755	0.501596179	0.553771309	-0.525139684	0.062087895	-0.060257699	0.324301473	0.261819892	0.117802913	0.089179081	0.317691243	0.098685881	0.998986731	0.998377846	Bacteria.Firmicutes.Clostridia.Clostridiales.Family.XI.Anaerococcus	RMDN2
110868	ENSG00000115841	rs12712575	0.061630323	0.026474927	0.263290036	0.496894575	0.414018956	-0.380907232	0.117707563	-0.058508681	0.217756187	0.167795209	0.104325573	0.085643705	0.052567774	0.012327658	0.941705538	0.926882739	Bacteria.Firmicutes.Clostridia.Clostridiales.Lachnospiraceae.Coprococcus.1	RMDN2
110869	ENSG00000115841	rs12712575	0.04798277	0.014374037	0.466075132	0.266590899	0.543396146	-0.57781477	0.112378484	-0.142476874	0.269677462	0.229814661	0.153285871	0.127162614	0.13047674	0.023691923	0.998330087	0.999834196	Bacteria.Actinobacteria.Coriobacteriia.Coriobacteriales.Coriobacteriaceae.Collinsella	RMDN2
110870	ENSG00000115841	rs12712575	0.096583349	0.064881626	0.323236146	0.608518907	0.378340797	-0.35525842	-0.119561604	0.053508257	0.224446239	0.189227598	0.120128856	0.103970788	0.068097027	0.021187533	0.972085394	0.961745829	Bacteria.Proteobacteria.Deltaproteobacteria.Desulfovibrionales.Desulfovibrionaceae	RMDN2
110871	ENSG00000115841	rs12712575	0.074345644	0.027344646	0.823804402	0.829355029	0.411020491	-0.382701587	0.028226546	-0.018722555	0.226680367	0.169585678	0.126269704	0.086524246	0.063439817	0.013047041	0.757425653	0.993268496	Bacteria.Firmicutes.Negativicutes.Selenomonadales.Veillonellaceae.Veillonella	RMDN2
110872	ENSG00000115841	rs12712575	0.150950234	0.090565419	0.574521553	0.529045056	0.357924795	-0.328653682	0.053649042	-0.047009848	0.246327832	0.191348827	0.095086492	0.074287614	0.148304358	0.054930566	0.943988959	0.921403089	Bacteria.Proteobacteria.Betaproteobacteria.Burkholderiales.Alcaligenaceae	RMDN2
110873	ENSG00000115841	rs12712575	0.040624834	0.018711351	0.592823807	0.905267891	0.470369327	-0.40492171	0.064887997	-0.009801471	0.225231187	0.167963435	0.120752539	0.082042988	0.046518391	0.008170512	0.797920512	0.88962398	Bacteria.Fusobacteria.Fusobacteriia.Fusobacteriales.Fusobacteriaceae.Fusobacterium	RMDN2
110874	ENSG00000115841	rs12712575	0.297823358	0.103920646	0.791312746	0.404421093	0.569642414	-0.762140481	-0.029975084	0.079022895	0.542828762	0.462211647	0.112823423	0.094171522	0.783520023	0.370174833	0.956359196	0.930754062	Bacteria.Firmicutes.Clostridia.Clostridiales.Ruminococcaceae	RMDN2
110875	ENSG00000115841	rs12712575	0.065254823	0.051454517	0.3652718	0.41042854	0.692315974	-0.586813608	0.134145164	-0.091902736	0.369286964	0.295821658	0.147145755	0.110939769	0.131043945	0.038990651	0.973651245	0.997803387	Bacteria.Actinobacteria.Actinobacteria.Micrococcales	RMDN2
110876	ENSG00000115841	rs12712575	0.164364888	0.129228629	0.596473352	0.561362126	0.640486769	-0.589187474	-0.066781678	0.060011303	0.45548365	0.383493716	0.125516117	0.102798832	0.443086133	0.228594192	0.848039123	0.89747881	Bacteria.Firmicutes.Clostridia.Clostridiales.Lachnospiraceae..Eubacterium..rectale.group	RMDN2
110877	ENSG00000115841	rs12712575	0.092344894	0.021583538	0.548292662	0.199345104	0.553123995	-0.533328811	-0.067836834	0.105118721	0.323851871	0.226607707	0.112419211	0.081083767	0.120362496	0.016360004	0.99786128	0.999462671	Bacteria.Firmicutes.Clostridia.Clostridiales.Lachnospiraceae.Anaerostipes	RMDN2
110878	ENSG00000115841	rs12712575	0.03032693	0.026441725	0.376733514	0.061811896	0.480612734	-0.376345101	-0.107935784	0.167333903	0.217131035	0.165747652	0.121285086	0.088073515	0.038215013	0.010974279	0.682536637	0.920697719	Bacteria.Actinobacteria.Actinobacteria.Bifidobacteriales.Bifidobacteriaceae.Bifidobacterium	RMDN2
110879	ENSG00000115841	rs12712575	0.438034051	0.258409417	0.535299802	0.671126309	0.261694353	-0.297339989	0.057984302	-0.033211805	0.335398782	0.260826126	0.093042618	0.077869284	0.452773399	0.173046154	0.845147093	0.995251343	Bacteria.Proteobacteria.Gammaproteobacteria	RMDN2
110880	ENSG00000115841	rs12712575	0.111594011	0.059329132	0.975090765	0.864100438	0.419899231	-0.371111477	-0.002814736	0.010940508	0.260379524	0.193402805	0.089804934	0.06367218	0.132844336	0.040581181	0.998735039	0.999709092	Bacteria.Bacteroidetes.Bacteroidia.Bacteroidales.Prevotellaceae.Prevotella.9	RMDN2
110881	ENSG00000115841	rs12712575	0.132982322	0.052613396	0.833789791	0.59124831	0.406680592	-0.376374784	-0.022531502	0.041520373	0.267339047	0.190702344	0.10694898	0.076938154	0.095544198	0.021129395	0.745618608	0.980281636	Bacteria.Firmicutes.Negativicutes.Selenomonadales.Acidaminococcaceae	RMDN2
110882	ENSG00000115841	rs12712575	0.06784709	0.02958527	0.917951139	0.969523976	0.424901309	-0.388857567	0.01349558	0.003758387	0.228872786	0.174857478	0.130505533	0.098000943	0.062116947	0.010237723	0.998239218	0.997633675	Bacteria.Firmicutes.Clostridia.Clostridiales.Ruminococcaceae.Flavonifractor	RMDN2
110883	ENSG00000115841	rs12712575	0.835380178	0.61345053	0.843898952	0.914734229	0.221030362	-0.491928114	0.034437559	0.017176887	1.059440685	0.969192622	0.17420402	0.159814685	0.999415694	0.864037391	0.990344402	0.979727203	Bacteria.Firmicutes	RMDN2
110884	ENSG00000115841	rs12712575	0.527372081	0.283657267	0.733492806	0.81393683	0.28572566	-0.321469301	-0.055843185	0.02568497	0.44968666	0.297397581	0.163319402	0.108699502	0.555167874	0.217437395	0.996483139	0.894636408	Bacteria.Bacteroidetes.Bacteroidia.Bacteroidales.Porphyromonadaceae.Butyricimonas	RMDN2
110885	ENSG00000115841	rs12712575	0.172703656	0.055188003	0.986921174	0.718281951	0.412354687	-0.422002459	-0.002317618	-0.037481768	0.29913276	0.216194391	0.140847234	0.103453736	0.194113017	0.032547845	0.84350487	0.996716587	Bacteria.Bacteroidetes.Bacteroidia.Bacteroidales.Porphyromonadaceae.Odoribacter	RMDN2
110886	ENSG00000115841	rs12712575	0.21974214	0.086124636	0.794810711	0.986542793	0.36510724	-0.372037772	-0.036036736	0.001784826	0.294684418	0.213539866	0.138006721	0.105418056	0.191683728	0.044058606	0.925895979	0.913104789	Bacteria.Firmicutes.Clostridia.Clostridiales.Ruminococcaceae.Ruminococcaceae.UCG.005	RMDN2
110887	ENSG00000115841	rs12712575	0.060647805	0.048803835	0.800228754	0.924812153	0.424483026	-0.358142339	-0.026347291	-0.007294526	0.222391134	0.178410266	0.103699532	0.07699907	0.067518409	0.028379665	0.905807925	0.996759562	Bacteria.Bacteroidetes.Bacteroidia.Bacteroidales.Porphyromonadaceae	RMDN2
110888	ENSG00000115841	rs12712575	0.067796374	0.009146958	0.456608362	0.168034154	0.594715232	-0.618876641	0.117888216	-0.151782325	0.320282344	0.230438882	0.157425731	0.108893193	0.13815367	0.017021141	0.988161388	0.950695192	Bacteria.Firmicutes.Bacilli.Lactobacillales.Carnobacteriaceae	RMDN2
110889	ENSG00000115841	rs12712575	0.051211114	0.017644659	0.740860827	0.459477775	0.48944221	-0.480872247	0.034535557	-0.059399729	0.246469952	0.197560506	0.103989222	0.079831315	0.053909476	0.010317306	0.998409995	0.996467843	Bacteria.Verrucomicrobia	RMDN2
110890	ENSG00000115841	rs12712575	0.122280164	0.060291425	0.889612054	0.690017582	0.456541062	-0.471186234	-0.017386336	0.039809071	0.291651759	0.246508272	0.124783457	0.099376693	0.273779814	0.087069042	0.997570438	0.984587444	Bacteria.Firmicutes.Clostridia.Clostridiales.Lachnospiraceae.Lachnospiraceae.UCG.008	RMDN2
110891	ENSG00000115841	rs12712575	0.518699449	0.225526509	0.69566459	0.945463642	0.283655901	-0.408043466	-0.059882887	-0.007873632	0.437180423	0.333530768	0.152415216	0.114666812	0.423642112	0.223508414	0.72649887	0.912327111	Bacteria.Firmicutes.Erysipelotrichia.Erysipelotrichales.Erysipelotrichaceae.Holdemanella	RMDN2
110892	ENSG00000115841	rs12712575	0.125026708	0.125921951	0.470047048	0.942248513	0.351030524	-0.303851619	-0.08805514	0.007792	0.225924821	0.196032352	0.121189776	0.10715006	0.090332927	0.036080213	0.90090992	0.963858075	Bacteria.Proteobacteria.Deltaproteobacteria	RMDN2
110893	ENSG00000115841	rs12712575	0.476156269	0.233136625	0.915838078	0.67884822	0.377527406	-0.586175298	0.010431155	0.038147842	0.526839983	0.487116456	0.098329895	0.091728378	0.82899934	0.46595527	0.99911693	0.98634337	Bacteria.Bacteroidetes.Bacteroidia.Bacteroidales.Bacteroidaceae.Bacteroides	RMDN2
110894	ENSG00000115841	rs12712575	0.177835132	0.103821985	0.733103287	0.789890917	0.536631957	-0.452693764	0.055122708	-0.030896406	0.394008947	0.274463079	0.160967483	0.115485114	0.251458612	0.105213199	0.966546108	0.97582542	Bacteria.Firmicutes.Clostridia.Clostridiales.Ruminococcaceae.Ruminiclostridium.6	RMDN2
110895	ENSG00000115841	rs12712575	0.627157523	0.552529526	0.205821419	0.157419289	-0.30091934	0.304740482	0.184613285	-0.178682009	0.61662072	0.51042676	0.144485607	0.124947938	0.782610078	0.667282315	0.861798818	0.99665811	Bacteria.Proteobacteria	RMDN2
110896	ENSG00000115841	rs12712575	0.094278861	0.029191655	0.667788192	0.955268823	0.376644211	-0.370935328	-0.036665683	-0.003442758	0.221858064	0.166379027	0.085048113	0.061144639	0.08493698	0.012923954	0.766429968	0.895121846	Bacteria.Proteobacteria.Betaproteobacteria.Burkholderiales.Alcaligenaceae.Sutterella	RMDN2
110897	ENSG00000115841	rs12712575	0.034689795	0.047614824	0.357040988	0.606621442	0.459829215	-0.330734953	-0.120582284	-0.047315622	0.213225963	0.163858591	0.130006352	0.091452558	0.046826527	0.020504614	0.617660559	0.921307549	Bacteria.Firmicutes.Bacilli.Lactobacillales.Streptococcaceae.Streptococcus	RMDN2
110898	ENSG00000115841	rs12712575	0.049478551	0.020453502	0.47845088	0.285435524	0.599043172	-0.615053076	0.106351266	-0.128005082	0.29933238	0.258948742	0.149191473	0.118861911	0.133444582	0.027944128	0.999274386	0.998480911	Bacteria.Firmicutes.Clostridia.Clostridiales.Ruminococcaceae.Ruminococcaceae.UCG.013	RMDN2
110899	ENSG00000115841	rs12712575	0.125112515	0.044264604	0.927120313	0.761292028	0.415815755	-0.414602739	0.013315308	0.033237528	0.267682833	0.202170445	0.145017591	0.108959533	0.12220243	0.024791908	0.777610182	0.948688205	Bacteria.Actinobacteria.Actinobacteria	RMDN2
110900	ENSG00000115841	rs12712575	0.009488264	0.000821746	0.130094945	0.017255314	0.696776149	-0.717723525	0.166965047	-0.20403899	0.260768182	0.20468207	0.108925257	0.083524567	0.029115065	0.001767505	0.999305535	0.841667281	Bacteria.Proteobacteria.Gammaproteobacteria.Pseudomonadales.Pseudomonadaceae.Pseudomonas	RMDN2
110901	ENSG00000115841	rs12712575	0.380088866	0.15312733	0.86608158	0.449846259	0.52708188	-0.801737312	-0.018283632	0.076043126	0.596477756	0.554750646	0.10799797	0.100031319	0.895032652	0.453183237	0.998912436	0.981117471	Bacteria.Bacteroidetes.Bacteroidia.Bacteroidales	RMDN2
110902	ENSG00000115841	rs12712575	0.109538017	0.037782738	0.481105888	0.391093885	0.646385733	-0.563717873	0.102876756	-0.085432474	0.398473583	0.265922932	0.145195665	0.098959289	0.278748386	0.072694111	0.999437234	0.98110946	Bacteria.Proteobacteria.Betaproteobacteria.Neisseriales.Neisseriaceae	RMDN2
110903	ENSG00000115841	rs12712575	0.053786734	0.029058248	0.372519457	0.355694037	0.646954271	-0.567501675	0.120036275	-0.094685429	0.32946673	0.25432829	0.133690265	0.101798182	0.132334624	0.03430087	0.999814869	0.919133689	Bacteria.Actinobacteria.Actinobacteria.Corynebacteriales.Corynebacteriaceae	RMDN2
110904	ENSG00000115841	rs12712575	0.358671593	0.357093027	0.790739983	0.480449158	0.344223874	-0.243876279	-0.037857363	0.068590052	0.372395727	0.26296499	0.142092117	0.0966596	0.394321602	0.222820815	0.996423631	0.969152441	Bacteria.Bacteroidetes.Bacteroidia.Bacteroidales.Prevotellaceae.Prevotella.7	RMDN2
110905	ENSG00000115841	rs12712575	0.699027279	0.303354029	0.954310257	0.581794911	0.375472401	-0.80677011	0.009333048	0.072373406	0.966909031	0.777714968	0.162276957	0.130757159	0.987348183	0.666685485	0.996576058	0.843195709	Bacteria.Firmicutes.Clostridia.Clostridiales	RMDN2
110906	ENSG00000115841	rs12712575	0.491490562	0.393429626	0.840906337	0.753416815	0.590706718	-0.602010608	-0.032489914	0.042163232	0.853871306	0.700797366	0.161218647	0.133661433	0.869243318	0.596573841	0.886128927	0.860931229	Bacteria.Firmicutes.Clostridia.Clostridiales.Lachnospiraceae	RMDN2
110907	ENSG00000115841	rs12712575	0.052275452	0.029613762	0.784641349	0.655682727	0.460005126	-0.445793226	-0.029249567	0.038661564	0.232733093	0.200496071	0.106598209	0.086314868	0.066121032	0.015629898	0.997466038	0.994193156	Bacteria.Bacteroidetes.Bacteroidia.Bacteroidales.Rikenellaceae	RMDN2
110908	ENSG00000115841	rs12712575	0.052254581	0.017780961	0.75266609	0.463940024	0.487563608	-0.480241999	0.032910163	-0.058798014	0.246653419	0.197548592	0.104000775	0.079817094	0.055484893	0.010238379	0.99894297	0.998882343	Bacteria.Verrucomicrobia.Verrucomicrobiae.Verrucomicrobiales.Verrucomicrobiaceae.Akkermansia	RMDN2
110909	ENSG00000115841	rs12712575	0.047253025	0.009304283	0.32159616	0.148875558	0.655708639	-0.631445722	0.15229514	-0.161366582	0.324317087	0.235675274	0.152496099	0.110481307	0.120230635	0.017415141	0.850968726	0.841978234	Bacteria.Firmicutes.Clostridia.Clostridiales.Lachnospiraceae..Eubacterium..xylanophilum.group	RMDN2
110910	ENSG00000115841	rs12712575	0.418905101	0.34264782	0.963329107	0.910732695	0.40287963	-0.355112516	0.006445707	-0.012688035	0.495294202	0.371523956	0.139665016	0.112737175	0.609315504	0.333713651	0.996108676	0.998901623	Bacteria.Firmicutes.Clostridia.Clostridiales.Lachnospiraceae..Ruminococcus..gnavus.group	RMDN2
110911	ENSG00000115841	rs12712575	0.045406821	0.030136426	0.176709705	0.422917707	0.441919389	-0.37653604	0.173222374	-0.069961231	0.216680055	0.169908182	0.126849762	0.086759212	0.05235834	0.011044459	0.583372037	0.869357444	Bacteria.Firmicutes.Clostridia.Clostridiales.Peptostreptococcaceae	RMDN2
110912	ENSG00000115841	rs12712575	0.046659229	0.012952093	0.439387345	0.278850239	0.547154285	-0.528372274	-0.104268099	0.108260107	0.269874909	0.206847693	0.13403193	0.099149055	0.105179539	0.018571316	0.998793879	0.998019463	Bacteria.Firmicutes.Clostridia.Clostridiales.Lachnospiraceae.Blautia	RMDN2
110913	ENSG00000115841	rs12712575	0.188941852	0.088950898	0.757191436	0.464666054	0.555755889	-0.644308235	-0.028696021	0.05944732	0.418672416	0.373205432	0.092431425	0.080830312	0.534507506	0.190483863	0.999785669	0.999420701	Bacteria.Firmicutes.Clostridia.Clostridiales.Ruminococcaceae.Faecalibacterium	RMDN2
110914	ENSG00000115841	rs12712575	0.021552496	0.004364982	0.162913867	0.034059686	0.513426148	-0.492961778	-0.146719089	0.167382869	0.218097333	0.166977158	0.103975515	0.077336115	0.033964923	0.002807302	0.760739436	0.933423512	Bacteria.Firmicutes.Clostridia.Clostridiales.Lachnospiraceae..Eubacterium..hallii.group	RMDN2
110915	ENSG00000115841	rs12712575	0.040179652	0.01814994	0.345463818	0.521317247	0.461789618	-0.40602624	0.080879074	-0.039800443	0.220615764	0.167580591	0.085115555	0.061729031	0.040813057	0.01053876	0.99994518	0.999865593	Bacteria.Bacteroidetes.Bacteroidia.Bacteroidales.Prevotellaceae	RMDN2
110916	ENSG00000115841	rs12712575	0.082637221	0.05110225	0.746354883	0.978112798	0.419257591	-0.380107779	0.031462315	-0.002179866	0.23789449	0.191319789	0.096864813	0.079155091	0.066528199	0.021823989	0.991932877	0.998441752	Bacteria.Proteobacteria.Betaproteobacteria.Burkholderiales.Alcaligenaceae.Parasutterella	RMDN2
110917	ENSG00000115841	rs12712575	0.035032502	0.010684849	0.348006768	0.195736373	0.474912171	-0.445209567	-0.100031945	0.101418471	0.220649943	0.169440958	0.105832044	0.077594295	0.037192465	0.007012109	0.996033175	0.930860168	Bacteria.Firmicutes.Clostridia.Clostridiales.Lachnospiraceae.Lachnospiraceae.NK4A136.group	RMDN2
110918	ENSG00000115841	rs12712575	0.74797591	0.392025353	0.195454274	0.325852484	0.105121378	-0.211835955	-0.199113524	0.11032096	0.325800426	0.245862457	0.152242478	0.111449858	0.513309181	0.184059868	0.998768023	0.966036633	Bacteria.Firmicutes.Clostridia.Clostridiales.Ruminococcaceae.Ruminococcaceae.NK4A214.group	RMDN2
110919	ENSG00000115841	rs12712575	0.048663053	0.081038789	0.438363541	0.862014777	0.504808004	-0.375585358	0.130667633	-0.023875314	0.251310788	0.211976055	0.167590355	0.136829362	0.090779804	0.055080007	0.921368943	0.989731238	Bacteria.Actinobacteria.Coriobacteriia.Coriobacteriales.Coriobacteriaceae	RMDN2
110920	ENSG00000115841	rs12712575	0.003898049	0.000256501	0.052142986	0.003766733	0.698121174	-0.713768264	0.229100316	-0.271401156	0.233350416	0.184691552	0.11584294	0.090358099	0.012026553	0.000490953	0.999550314	0.911173461	Bacteria.Proteobacteria.Gammaproteobacteria.Pseudomonadales	RMDN2
110921	ENSG00000115841	rs12712575	0.032173433	0.005731034	0.293786867	0.128405665	0.530707594	-0.53311749	-0.108566349	0.118540758	0.242492872	0.186669227	0.10258778	0.076987696	0.073626669	0.00762318	0.974757503	0.969189617	Bacteria.Firmicutes.Clostridia.Clostridiales.Ruminococcaceae.Subdoligranulum	RMDN2
110922	ENSG00000115841	rs12712575	0.348155096	0.132081048	0.349384009	0.736987856	0.270021024	-0.337812663	-0.114360806	0.030455045	0.285766016	0.221542177	0.121340272	0.090300217	0.269560508	0.068630323	0.821645867	0.99827201	Bacteria.Firmicutes.Clostridia.Clostridiales.Ruminococcaceae..Eubacterium..coprostanoligenes.group	RMDN2
110923	ENSG00000115841	rs12712575	0.093000628	0.031963136	0.866303102	0.634048688	0.439685898	-0.437522832	-0.013804544	0.034058137	0.257963358	0.199661496	0.081677259	0.071213248	0.130320788	0.025256849	0.998302481	0.99762474	Bacteria.Proteobacteria.Gammaproteobacteria.Enterobacteriales.Enterobacteriaceae.Escherichia.Shigella	RMDN2
110924	ENSG00000115841	rs12712575	0.05821773	0.023612681	0.671295835	0.800279959	0.476762004	-0.413803648	0.048302542	-0.020575852	0.247342251	0.178590164	0.113313564	0.081005115	0.069390489	0.009535263	0.999989953	0.995366106	Bacteria.Firmicutes.Clostridia.Clostridiales.Christensenellaceae	RMDN2
110925	ENSG00000115841	rs12712575	0.241329055	0.076529926	0.88541858	0.868938053	0.375791492	-0.394052207	-0.022131733	-0.017690327	0.317848077	0.218993338	0.152989251	0.106792815	0.261008791	0.056644562	0.99846362	0.994553009	Bacteria.Firmicutes.Clostridia.Clostridiales.Ruminococcaceae.Ruminiclostridium.9	RMDN2
110926	ENSG00000115841	rs12712575	0.052897618	0.021731448	0.637692987	0.782900353	0.445054367	-0.40494753	-0.042653076	0.0186635	0.225779696	0.172261387	0.090153937	0.06745833	0.047265258	0.008684326	0.852097149	0.93169955	Bacteria.Proteobacteria.Gammaproteobacteria.Pasteurellales.Pasteurellaceae	RMDN2
110927	ENSG00000115841	rs12712575	0.174946953	0.08841373	0.824799121	0.923961716	0.49112623	-0.41985484	-0.03366913	0.010229075	0.358164076	0.242775944	0.151486466	0.106764061	0.167434018	0.03951805	0.999513786	0.975910488	Bacteria.Firmicutes.Erysipelotrichia.Erysipelotrichales.Erysipelotrichaceae	RMDN2
110928	ENSG00000115841	rs12712575	0.0599378	0.015949204	0.883185545	0.469660695	0.454201611	-0.453007125	-0.017400438	0.062251159	0.237285894	0.183123077	0.117967534	0.085601109	0.06370105	0.009440337	0.924706134	0.866239681	Bacteria.Firmicutes.Clostridia.Clostridiales.Lachnospiraceaencultured	RMDN2
110929	ENSG00000115841	rs12712575	0.370906197	0.200688439	0.897773607	0.879117727	0.378493732	-0.356079583	-0.019155845	0.015003967	0.420118731	0.275495281	0.148529462	0.098271723	0.431369529	0.167818752	0.985814052	0.979204363	Bacteria.Proteobacteria.Deltaproteobacteria.Desulfovibrionales.Desulfovibrionaceae.Desulfovibrio	RMDN2
110930	ENSG00000115841	rs12712575	0.38007643	0.153143569	0.866056098	0.449879647	0.527096301	-0.801705276	-0.018287098	0.076037372	0.596478414	0.554750748	0.107997688	0.100031152	0.896748936	0.453540684	0.998947111	0.981145089	Bacteria.Bacteroidetes	RMDN2
110931	ENSG00000115841	rs12712575	0.062223622	0.052845774	0.319634464	0.389240381	0.749643764	-0.615539844	0.147224589	-0.096853549	0.395202552	0.312198129	0.146817976	0.111748364	0.193042929	0.061343258	0.999028109	0.997798285	Bacteria.Actinobacteria.Actinobacteria.Micrococcales.Micrococcaceae	RMDN2
110932	ENSG00000115841	rs12712575	0.265398109	0.15962701	0.505719675	0.470023023	0.310419833	-0.296597652	0.072021297	-0.059190152	0.276357167	0.208523061	0.107627427	0.081458636	0.238101962	0.092295513	0.956996997	0.912129123	Bacteria.Proteobacteria.Betaproteobacteria.Burkholderiales	RMDN2
110933	ENSG00000115841	rs12712575	0.052154795	0.029485812	0.78320878	0.653762023	0.460212774	-0.446083421	-0.029454732	0.038896485	0.232715331	0.200463102	0.10661817	0.086323496	0.066073565	0.015747879	0.997528932	0.994125895	Bacteria.Bacteroidetes.Bacteroidia.Bacteroidales.Rikenellaceae.Alistipes	RMDN2
110934	ENSG00000115841	rs12712575	0.476115061	0.250524187	0.494573829	0.778997377	0.252748004	-0.33786872	-0.105912814	0.034483896	0.352677088	0.291450193	0.154197299	0.122380793	0.333208923	0.169463213	0.998201428	0.99782309	Bacteria.Firmicutes.Bacilli.Bacillales.Staphylococcaceae.Staphylococcus	RMDN2
110935	ENSG00000115841	rs12712575	0.042210088	0.090128271	0.514838653	0.430022254	0.471280892	-0.301708416	-0.08363957	-0.074739853	0.227490318	0.175417225	0.127722792	0.094126943	0.064897037	0.037335875	0.618691447	0.910444892	Bacteria.Firmicutes.Bacilli.Lactobacillales	RMDN2
110936	ENSG00000115841	rs12712575	0.047813461	0.020709314	0.500870418	0.498910667	0.444546478	-0.399316171	-0.067435168	0.051589375	0.220447758	0.168473791	0.099631786	0.075871675	0.050467744	0.00984624	0.999334555	0.984995763	Bacteria.Firmicutes.Erysipelotrichia.Erysipelotrichales.Erysipelotrichaceae.Erysipelotrichaceae.UCG.003	RMDN2
110937	ENSG00000115841	rs12712575	0.070474621	0.025154083	0.74646835	0.376811915	0.416743956	-0.388603822	-0.035716257	0.068552913	0.226664395	0.169609713	0.110012671	0.077044145	0.057232905	0.009529259	0.996546716	0.994860843	Bacteria.Firmicutes.Clostridia.Clostridiales.Ruminococcaceae.Ruminococcaceae.UCG.002	RMDN2
110938	ENSG00000115841	rs12712575	0.991920297	0.867109145	0.25708083	0.102388448	0.00410731	0.052136935	-0.171779217	0.184877941	0.404063444	0.310367471	0.150260279	0.111614468	0.662171041	0.406621166	0.68611353	0.77085699	Bacteria.Firmicutes.Erysipelotrichia.Erysipelotrichales.Erysipelotrichaceae.Faecalitalea	RMDN2
110939	ENSG00000115841	rs12712575	0.128607013	0.041641094	0.908455802	0.724543393	0.421993249	-0.440756787	-0.017413587	-0.039203838	0.274215552	0.212147645	0.150860104	0.110777218	0.116163405	0.023387214	0.998173674	0.994266973	Bacteria.Firmicutes.Bacilli.Bacillales	RMDN2
110940	ENSG00000115841	rs12712575	0.264260267	0.186059604	0.706466508	0.622547683	0.342038193	-0.309569973	-0.047958094	0.048642735	0.303774843	0.231672373	0.126792911	0.098354071	0.258858967	0.093399521	0.984457848	0.979978241	Bacteria.Firmicutes.Clostridia.Clostridiales.Ruminococcaceae.Ruminococcus.1	RMDN2
110941	ENSG00000115841	rs12712575	0.045153197	0.024357857	0.490607739	0.586409608	0.458521613	-0.404598608	0.086029275	-0.047425873	0.224547542	0.17557971	0.124102081	0.086744969	0.056111256	0.013677398	0.8182704	0.994491973	Bacteria.Firmicutes.Clostridia.Clostridiales.Peptostreptococcaceae.Intestinibacter	RMDN2
110942	ENSG00000115841	rs12712575	0.069418646	0.011835663	0.458554665	0.78428663	0.406578092	-0.479682987	-0.060533434	-0.018340599	0.220281526	0.185290501	0.081187245	0.066728402	0.095690943	0.012168198	0.995652601	0.994413374	Bacteria.Firmicutes.Clostridia.Clostridiales.Clostridiaceae.1	RMDN2
110943	ENSG00000115841	rs12712575	0.056286422	0.006000659	0.407996442	0.122139886	0.617031478	-0.648783416	0.129246795	-0.165904396	0.317570218	0.228486281	0.15520725	0.105944047	0.122279248	0.013487023	0.963485106	0.971945944	Bacteria.Firmicutes.Bacilli.Lactobacillales.Carnobacteriaceae.Granulicatella	RMDN2
110944	ENSG00000115841	rs12712575	0.020582575	0.006636743	0.196325544	0.13815112	0.590386192	-0.531103059	-0.169231653	0.140706457	0.248828268	0.189463247	0.129650382	0.093748192	0.042513008	0.006512099	0.997851323	0.935348541	Bacteria.Firmicutes.Clostridia.Clostridiales.Lachnospiraceae.Fusicatenibacter	RMDN2
110945	ENSG00000115841	rs12712575	0.145243604	0.065730467	0.744903059	0.772450907	0.511075713	-0.438886828	0.045013676	-0.025713938	0.346734118	0.234530171	0.137768596	0.08855869	0.183955049	0.050215219	0.933067953	0.929922417	Bacteria.Firmicutes.Clostridia.Clostridiales.Lachnospiraceae.Lachnospiraceae.UCG.010	RMDN2
110946	ENSG00000115841	rs12712575	0.078431708	0.20084432	0.731161676	0.535532738	0.441213474	-0.270621959	0.060057102	0.094106212	0.246819063	0.209450955	0.174058497	0.151090931	0.111329261	0.101533031	0.920081139	0.994989321	Bacteria.Actinobacteria.Coriobacteriia.Coriobacteriales	RMDN2
110947	ENSG00000115841	rs12712575	0.248180977	0.282636712	0.579116374	0.163662385	0.368686724	-0.242718824	-0.09955397	0.210069712	0.316448011	0.224064267	0.178593143	0.149139159	0.232500526	0.123194657	0.859642085	0.987554159	Bacteria.Firmicutes.Clostridia.Clostridiales.Family.XIII	RMDN2
110948	ENSG00000115841	rs12712575	0.075577894	0.035867304	0.483937704	0.796150599	0.394585383	-0.359567638	-0.069740285	0.019385169	0.21856213	0.16784608	0.099069366	0.074737009	0.058719604	0.013261004	0.934169653	0.990835033	Bacteria.Bacteroidetes.Bacteroidia.Bacteroidales.Porphyromonadaceae.Parabacteroides	RMDN2
110949	ENSG00000115841	rs12712575	0.096905243	0.052810788	0.630516077	0.950670432	0.375045085	-0.346723392	-0.05754238	0.006214538	0.222710403	0.175829325	0.119073219	0.100072168	0.069986407	0.0168318	0.998880039	0.998885873	Bacteria.Proteobacteria.Deltaproteobacteria.Desulfovibrionales.Desulfovibrionaceae.Bilophila	RMDN2
110950	ENSG00000115841	rs12712575	0.231838638	0.08422684	0.802008266	0.833839269	0.372631932	-0.415862589	0.040900855	0.027028293	0.308791452	0.237214486	0.162459194	0.128332422	0.252967877	0.05260697	0.956589101	0.979665691	Bacteria.Actinobacteria	RMDN2
110951	ENSG00000115841	rs12712575	0.060938662	0.007702486	0.572876701	0.554095961	0.419577497	-0.515909665	-0.04609194	-0.039871996	0.220075789	0.187670469	0.081341677	0.06704871	0.093705734	0.008715835	0.99830237	0.997282036	Bacteria.Firmicutes.Clostridia.Clostridiales.Clostridiaceae.1.Clostridium.sensu.stricto.1	RMDN2
110952	ENSG00000115841	rs12712575	0.144254925	0.041523959	0.945472871	0.682432133	0.396969548	-0.431677655	0.005720469	0.029940855	0.268647251	0.207654491	0.083323573	0.072855637	0.196284686	0.033992655	0.997400574	0.965530807	Bacteria.Proteobacteria.Gammaproteobacteria.Enterobacteriales.Enterobacteriaceae	RMDN2
110953	ENSG00000115841	rs12712575	0.044561626	0.057808171	0.305530398	0.628100098	0.458694807	-0.376176593	0.108449211	-0.04387967	0.223993142	0.194831767	0.105018865	0.090161938	0.061884157	0.030781069	0.998970432	0.998994847	Bacteria.Firmicutes.Erysipelotrichia.Erysipelotrichales.Erysipelotrichaceae.Erysipelatoclostridium	RMDN2
110954	ENSG00000115841	rs12712575	0.023693765	0.009053638	0.277541549	0.168055624	0.636807419	-0.625745899	0.121894233	-0.125561215	0.275000581	0.232666802	0.111329446	0.090085997	0.055614226	0.010323371	0.925613467	0.997412515	Bacteria.Proteobacteria.Gammaproteobacteria.Enterobacteriales.Enterobacteriaceae.Citrobacter	RMDN2
110955	ENSG00000115841	rs12712575	0.621525625	0.301118516	0.23415033	0.214431592	0.156573621	-0.220466752	-0.199169439	0.135188627	0.315657625	0.211538419	0.16587457	0.107845478	0.410922302	0.132362883	0.999550585	0.892998542	Bacteria.Firmicutes.Clostridia.Clostridiales.Lachnospiraceae.Lachnospiraceae.ND3007.group	RMDN2
110956	ENSG00000115841	rs12712575	0.091311758	0.041911309	0.716992186	0.518121544	0.408375513	-0.359875206	0.042245456	-0.05384884	0.238326332	0.173453565	0.116046358	0.082878772	0.105203576	0.022658692	0.943808501	0.915747216	Bacteria.Firmicutes.Clostridia.Clostridiales.Lachnospiraceae.Roseburia	RMDN2
110957	ENSG00000115841	rs12712575	0.265823198	0.183022073	0.575724397	0.526322098	0.31944974	-0.296366738	0.06188541	-0.053887469	0.284651647	0.220241568	0.11003102	0.084594445	0.285685399	0.095370244	0.958166	0.928069436	Bacteria.Proteobacteria.Betaproteobacteria	RMDN2
110958	ENSG00000115884	rs55857480	0.17718582	0.101525146	0.902798342	0.712494783	-0.298769221	0.369401175	-0.009481322	0.032117694	0.219031086	0.222442015	0.077336956	0.086781685	0.205320353	0.075837989	0.969443486	0.91465847	Bacteria.Firmicutes.Negativicutes.Selenomonadales.Veillonellaceae	SDC1
110959	ENSG00000115884	rs55857480	0.631568733	0.931233924	0.057592612	0.095643899	0.132124208	-0.026599698	0.235499304	-0.230236514	0.274252061	0.30707643	0.121863274	0.136191607	0.586006989	0.400278137	0.968970412	0.998920199	Bacteria.Firmicutes.Clostridia.Clostridiales.Lachnospiraceae..Eubacterium..ventriosum.group	SDC1
110960	ENSG00000115884	rs55857480	0.014894533	0.015072694	0.183815709	0.286188121	-0.42591133	0.541407719	-0.118941183	0.11174623	0.170332901	0.216924012	0.088552216	0.103928026	0.034884734	0.008791463	0.891947975	0.899291578	Bacteria.Firmicutes.Clostridia.Clostridiales.Lachnospiraceae..Eubacterium..eligens.group	SDC1
110961	ENSG00000115884	rs55857480	0.512743437	0.198777817	0.228978988	0.840543983	-0.139659216	0.386490091	0.088890028	-0.02103696	0.21220596	0.297739764	0.073205678	0.10414728	0.426528001	0.1547804	0.999586829	0.996426659	Bacteria.Firmicutes.Negativicutes.Selenomonadales.Veillonellaceae.Megasphaera	SDC1
110962	ENSG00000115884	rs55857480	0.46850651	0.16798824	0.111230263	0.340395692	-0.136016036	0.293027808	0.137885894	-0.090590074	0.186547657	0.210203915	0.085414466	0.094332524	0.336837572	0.07837329	0.833321003	0.907946024	Bacteria.Firmicutes.Clostridia.Clostridiales.Ruminococcaceae.Ruminococcaceae.UCG.003	SDC1
110963	ENSG00000115884	rs55857480	0.201743169	0.057196276	0.507074128	0.999709092	-0.241696732	0.408013387	0.040909011	2.78E-05	0.187442106	0.210788945	0.061329478	0.07598685	0.18320817	0.039448131	0.998735039	0.999709092	Bacteria.Bacteroidetes.Bacteroidia.Bacteroidales.Prevotellaceae.Prevotella.9	SDC1
110964	ENSG00000115884	rs55857480	0.080022456	0.060682644	0.953402206	0.940573272	-0.323106698	0.426560006	0.004399415	-0.006773802	0.181732377	0.223510327	0.075001844	0.090517886	0.08490338	0.026434056	0.997528932	0.997707395	Bacteria.Bacteroidetes.Bacteroidia.Bacteroidales.Rikenellaceae.Alistipes	SDC1
110965	ENSG00000115884	rs55857480	0.240401826	0.142967831	0.864373274	0.933509396	-0.283760251	0.443388169	-0.01308093	-0.00765367	0.239529588	0.299082274	0.076283812	0.091388055	0.328407205	0.11731628	0.912028355	0.9972405	Bacteria.Proteobacteria.Gammaproteobacteria	SDC1
110966	ENSG00000115884	rs55857480	0.214236341	0.084326117	0.52268459	0.608017194	-0.240911359	0.353022784	0.05625011	-0.050652183	0.192101985	0.20143558	0.087529863	0.098283336	0.219270723	0.044138204	0.793324567	0.987924383	Bacteria.Bacteroidetes.Bacteroidia.Bacteroidales.Porphyromonadaceae.Odoribacter	SDC1
110967	ENSG00000115884	rs55857480	0.057212247	0.021345616	0.529160847	0.71808602	-0.298410364	0.403861213	-0.045274775	0.033902305	0.154175719	0.171272185	0.071565928	0.093506032	0.053941687	0.010893996	0.645755849	0.986229865	Bacteria.Firmicutes.Negativicutes.Selenomonadales.Veillonellaceae.Veillonella	SDC1
110968	ENSG00000115884	rs55857480	0.012614776	0.034419622	0.159863398	0.854407878	-0.49147883	0.444469631	0.141039437	-0.019054763	0.191646489	0.205785086	0.099214821	0.103436368	0.040739313	0.029020457	0.585251598	0.983254683	Bacteria.Firmicutes.Bacilli	SDC1
110969	ENSG00000115884	rs55857480	0.019406536	0.038403689	0.213795259	0.669020969	-0.397256217	0.435631494	-0.131306947	0.049013636	0.16578358	0.206186106	0.10460181	0.114140896	0.03899757	0.022584632	0.733173018	0.834548375	Bacteria.Firmicutes.Clostridia.Clostridiales.Ruminococcaceae.Butyricicoccus	SDC1
110970	ENSG00000115884	rs55857480	0.025024198	0.011008379	0.172849453	0.255714758	-0.346777025	0.470671583	-0.076504649	0.086329259	0.15121366	0.179901706	0.055517565	0.075295975	0.03394097	0.005285317	0.675312753	0.873225638	Bacteria.Fusobacteria.Fusobacteriia.Fusobacteriales	SDC1
110971	ENSG00000115884	rs55857480	0.067588764	0.247617557	0.455245091	0.413073326	-0.445158335	0.291066255	-0.08677978	-0.096174991	0.239553088	0.249524984	0.115532492	0.116758891	0.152529189	0.146788731	0.884307943	0.978883571	Bacteria.Firmicutes.Clostridia.Clostridiales.Family.XIII.Family.XIII.AD3011.group	SDC1
110972	ENSG00000115884	rs55857480	0.784798112	0.72003617	0.246302881	0.221982876	-0.070861343	0.10881607	0.144918149	-0.178683501	0.258442695	0.302311511	0.123886632	0.144928273	0.630093481	0.394435415	0.90054998	0.936422306	Bacteria.Firmicutes.Clostridia.Clostridiales.Ruminococcaceae.Anaerotruncus	SDC1
110973	ENSG00000115884	rs55857480	0.085307369	0.032164331	0.37889748	0.263358245	-0.279389466	0.377451194	0.053505759	-0.077293864	0.159934818	0.172456958	0.060398284	0.068516327	0.071597476	0.015900961	0.998409995	0.996467843	Bacteria.Verrucomicrobia	SDC1
110974	ENSG00000115884	rs55857480	0.075042161	0.023576565	0.686860177	0.457545474	-0.371115178	0.528300333	-0.03165393	0.069128952	0.205175711	0.227943429	0.078177101	0.092506764	0.13981246	0.02357996	0.987941569	0.997803387	Bacteria.Actinobacteria.Actinobacteria.Micrococcales	SDC1
110975	ENSG00000115884	rs55857480	0.039054566	0.017229624	0.528497848	0.238548268	-0.31737669	0.412975718	0.047085629	-0.112253072	0.150735103	0.169013395	0.074308342	0.094378823	0.038769882	0.008983827	0.977101029	0.917257386	Bacteria.Firmicutes.Clostridia.Clostridiales.Lachnospiraceae.Coprococcus.1	SDC1
110976	ENSG00000115884	rs55857480	0.039728029	0.009702097	0.944189059	0.362578107	-0.32514933	0.472420364	-0.004186427	0.062167156	0.154973051	0.177354901	0.059573961	0.067807813	0.037118505	0.005189857	0.965700176	0.930431503	Bacteria.Firmicutes.Negativicutes.Selenomonadales.Veillonellaceae.Dialister	SDC1
110977	ENSG00000115884	rs55857480	0.654338525	0.987255101	0.006882202	0.014256293	0.091807902	0.003638988	-0.273141693	0.27421689	0.20411461	0.226944856	0.09789862	0.108926521	0.365686113	0.266074084	0.993501001	0.656093127	Bacteria.Firmicutes.Erysipelotrichia.Erysipelotrichales	SDC1
110978	ENSG00000115884	rs55857480	0.252768821	0.163852378	0.555438399	0.986384381	-0.235290482	0.420120944	0.058974415	-0.002769643	0.203937658	0.298401714	0.099509126	0.161681355	0.297108388	0.109934796	0.998330087	0.999834196	Bacteria.Actinobacteria.Coriobacteriia.Coriobacteriales.Coriobacteriaceae.Collinsella	SDC1
110979	ENSG00000115884	rs55857480	0.215088018	0.068764488	0.104496152	0.027805198	1.137101807	-2.050331509	-0.251688479	0.429802863	0.908427323	1.108179276	0.152899302	0.191044839	0.999415694	0.645675442	0.990344402	0.824459893	Bacteria.Firmicutes	SDC1
110980	ENSG00000115884	rs55857480	0.012992148	0.012733699	0.055547323	0.524050511	-0.387000551	0.438912815	-0.126418914	0.049613749	0.151573612	0.171388911	0.064863357	0.077458218	0.026456086	0.007115035	0.499261931	0.906418779	Bacteria.Firmicutes.Clostridia.Clostridiales.Lachnospiraceae.Lachnospira	SDC1
110981	ENSG00000115884	rs55857480	0.033853556	0.021883234	0.488846807	0.911482645	-0.367682201	0.434994372	0.068691303	-0.011303502	0.169677933	0.185264899	0.098688526	0.10128973	0.044775199	0.010744637	0.669886362	0.955303348	Bacteria.Firmicutes.Bacilli.Lactobacillales.Streptococcaceae	SDC1
110982	ENSG00000115884	rs55857480	0.025003983	0.011228671	0.172637808	0.261064752	-0.34691726	0.470664234	-0.076556842	0.085425706	0.151252921	0.180415342	0.055527677	0.075358117	0.033900248	0.00554007	0.664868684	0.8806471	Bacteria.Fusobacteria.Fusobacteriia.Fusobacteriales.Fusobacteriaceae.Fusobacterium	SDC1
110983	ENSG00000115884	rs55857480	0.487782075	0.79473923	0.161501053	0.227022256	0.341155379	-0.121465477	-0.144800123	0.121057053	0.4889337	0.464999887	0.102265765	0.099273728	0.841613742	0.74780065	0.956359196	0.928065321	Bacteria.Firmicutes.Clostridia.Clostridiales.Ruminococcaceae	SDC1
110984	ENSG00000115884	rs55857480	0.040743961	0.016508539	0.686975397	0.641449016	-0.317927057	0.427550989	-0.027304962	0.035548677	0.152329014	0.173781871	0.067462507	0.075986698	0.039261849	0.007293752	0.8744889	0.965279132	Bacteria.Proteobacteria.Gammaproteobacteria.Pasteurellales.Pasteurellaceae.Haemophilus	SDC1
110985	ENSG00000115884	rs55857480	0.04360334	0.015922637	0.356102011	0.216432824	-0.472876876	0.690002717	-0.072786055	0.121961546	0.229843068	0.278852373	0.078320562	0.09772393	0.12839734	0.047340466	0.596589021	0.703249417	Bacteria.Firmicutes.Erysipelotrichia.Erysipelotrichales.Erysipelotrichaceae.Holdemanella	SDC1
110986	ENSG00000115884	rs55857480	0.29445152	0.078235107	0.061134894	0.106022748	-0.175424182	0.312245735	0.143607397	-0.120498797	0.165994148	0.174555428	0.075383342	0.073530613	0.178697611	0.022538947	0.999417824	0.974548555	Bacteria.Firmicutes.Clostridia.Clostridiales.Christensenellaceae.Christensenellaceae.R.7.group	SDC1
110987	ENSG00000115884	rs55857480	0.014277043	0.007091331	0.173290623	0.174293893	-0.495074925	0.6313922	0.097847683	-0.122157571	0.196701412	0.22718677	0.071079657	0.088949192	0.044054966	0.010264033	0.938500455	0.789151776	Bacteria.Proteobacteria.Betaproteobacteria.Burkholderiales	SDC1
110988	ENSG00000115884	rs55857480	0.931528339	0.90853007	0.260075393	0.212470357	0.02944261	-0.046078507	-0.130117908	0.181958624	0.341361224	0.399520099	0.114542983	0.144527974	0.856614645	0.626057248	0.99967607	0.999141757	Bacteria.Firmicutes.Negativicutes.Selenomonadales	SDC1
110989	ENSG00000115884	rs55857480	0.669613172	0.478693765	0.196363434	0.090978631	0.176276963	-0.331578037	-0.099768272	0.155879933	0.411289744	0.465401552	0.076440216	0.090875242	0.842541417	0.615060983	0.99911693	0.98634337	Bacteria.Bacteroidetes.Bacteroidia.Bacteroidales.Bacteroidaceae.Bacteroides	SDC1
110990	ENSG00000115884	rs55857480	0.261609553	0.188959907	0.139091304	0.064396009	-0.19579723	0.249420988	0.118681177	-0.175103268	0.172921462	0.187906254	0.079265226	0.093094712	0.226729089	0.088970239	0.745799137	0.947317731	Bacteria.Firmicutes.Clostridia.Clostridiales.Ruminococcaceae..Eubacterium..coprostanoligenes.group	SDC1
110991	ENSG00000115884	rs55857480	0.081641437	0.02266688	0.069042497	0.054203813	-0.26473478	0.394754174	-0.173978921	0.191361448	0.149716206	0.169153962	0.094130147	0.097626586	0.069212476	0.008379808	0.954222673	0.849141214	Bacteria.Firmicutes.Clostridia.Clostridiales.Ruminococcaceae.Flavonifractor	SDC1
110992	ENSG00000115884	rs55857480	0.617969515	0.202518141	0.184519917	0.546682787	-0.108556462	0.319821104	0.144979667	-0.06941691	0.216637278	0.248461308	0.108113722	0.114574981	0.464641999	0.122639287	0.999274386	0.998480911	Bacteria.Firmicutes.Clostridia.Clostridiales.Ruminococcaceae.Ruminococcaceae.UCG.013	SDC1
110993	ENSG00000115884	rs55857480	0.124688872	0.031303592	0.60656677	0.742967524	-0.272493027	0.493597457	-0.034409114	-0.026352529	0.175217875	0.224349499	0.066496484	0.080024552	0.152413455	0.024884583	0.998302481	0.99762474	Bacteria.Proteobacteria.Gammaproteobacteria.Enterobacteriales.Enterobacteriaceae.Escherichia.Shigella	SDC1
110994	ENSG00000115884	rs55857480	0.002873021	0.030240412	0.029648195	0.365540841	-0.652425603	0.610743951	-0.186192982	0.108052137	0.210691362	0.275772164	0.083758869	0.118590883	0.030804281	0.041594137	0.99946547	0.972078348	Bacteria.Firmicutes.Erysipelotrichia.Erysipelotrichales.Erysipelotrichaceae..Clostridium..innocuum.group	SDC1
110995	ENSG00000115884	rs55857480	0.026875707	0.016201048	0.407479087	0.882097097	-0.360642876	0.432038219	0.06860101	-0.013463081	0.15930469	0.175080857	0.082288861	0.090425063	0.038911517	0.007372486	0.867310146	0.998318077	Bacteria.Firmicutes.Clostridia.Clostridiales.Lachnospiraceae..Eubacterium..hallii.group	SDC1
110996	ENSG00000115884	rs55857480	0.046245536	0.02261672	0.851063257	0.90024415	-0.312208455	0.412603224	0.01575412	-0.01319305	0.153691967	0.176734232	0.083576309	0.104843067	0.051756021	0.008685358	0.864149092	0.999116829	Bacteria.Firmicutes.Clostridia.Clostridiales.Ruminococcaceaencultured	SDC1
110997	ENSG00000115884	rs55857480	0.197152654	0.566035168	0.014459583	0.050602699	0.433963248	-0.190505791	-0.230233132	0.197582332	0.33308706	0.330279147	0.091654576	0.099228544	0.478423045	0.480903157	0.672928924	0.890273479	Bacteria.Firmicutes.Clostridia.Clostridiales.Lachnospiraceae..Eubacterium..rectale.group	SDC1
110998	ENSG00000115884	rs55857480	0.532494365	0.125065836	0.08535144	0.155679533	-0.118692269	0.284701878	-0.137444074	0.114695765	0.189150003	0.183254748	0.078690384	0.079862724	0.312603306	0.056329653	0.99786128	0.999462671	Bacteria.Firmicutes.Clostridia.Clostridiales.Lachnospiraceae.Anaerostipes	SDC1
110999	ENSG00000115884	rs55857480	0.035924766	0.015288208	0.667807765	0.582742528	-0.329258068	0.44147689	0.030740136	-0.046092214	0.153746868	0.177277705	0.071307948	0.083484795	0.041727275	0.007518293	0.915820363	0.952765864	Bacteria.Proteobacteria.Deltaproteobacteria	SDC1
111000	ENSG00000115884	rs55857480	0.016435221	0.003271875	0.162220629	0.081872223	-0.518571534	0.653547898	-0.12215196	0.14984387	0.210628376	0.214124799	0.0864207	0.084807197	0.082795464	0.008771968	0.997152221	0.990360691	Bacteria.Firmicutes.Clostridia.Clostridiales.Family.XI	SDC1
111001	ENSG00000115884	rs55857480	0.099420283	0.127604327	0.991493149	0.895384377	-0.313722954	0.38960006	0.001286869	-0.021666591	0.187724616	0.252489804	0.12024091	0.164138468	0.137199406	0.074915643	0.967953535	0.989731238	Bacteria.Actinobacteria.Coriobacteriia.Coriobacteriales.Coriobacteriaceae	SDC1
111002	ENSG00000115884	rs55857480	0.18325881	0.173922977	0.118608443	0.032058531	-0.215876766	0.249612354	0.115609224	-0.180857451	0.160514288	0.181596849	0.073113908	0.082580942	0.13389284	0.060310578	0.999550314	0.996901429	Bacteria.Proteobacteria.Gammaproteobacteria.Pseudomonadales	SDC1
111003	ENSG00000115884	rs55857480	0.049676783	0.121068804	0.459283867	0.818273276	-0.419195898	0.452028715	-0.061754977	0.024667278	0.209653239	0.287815093	0.082960705	0.106930665	0.117711724	0.10044176	0.851370487	0.925649467	Bacteria.Firmicutes.Clostridia.Clostridiales.Ruminococcaceae.Ruminococcaceae.UCG.014	SDC1
111004	ENSG00000115884	rs55857480	0.112535789	0.05431013	0.989618534	0.8623262	-0.314961765	0.400160822	-0.000963628	0.013901283	0.195831147	0.20424214	0.073779086	0.079850294	0.120193474	0.034477118	0.999507593	0.935584968	Bacteria.Firmicutes.Clostridia.Clostridiales.Lachnospiraceae.Lachnoclostridium	SDC1
111005	ENSG00000115884	rs55857480	0.077894907	0.018995386	0.807203335	0.442077826	-0.307414101	0.436166401	0.01628351	-0.061878055	0.171653427	0.181375124	0.066458642	0.080013258	0.068636011	0.009758497	0.742223575	0.957040409	Bacteria.Firmicutes.Negativicutes.Selenomonadales.Acidaminococcaceae	SDC1
111006	ENSG00000115884	rs55857480	0.26969921	0.209675942	0.420556197	0.636191238	-0.21702356	0.330167341	-0.073503528	0.060915256	0.194970587	0.260629174	0.09068723	0.128180269	0.267568624	0.123864764	0.998793879	0.998019463	Bacteria.Firmicutes.Clostridia.Clostridiales.Lachnospiraceae.Blautia	SDC1
111007	ENSG00000115884	rs55857480	0.726866798	0.814785958	0.008109515	0.01404073	0.070637397	0.050152716	-0.262854938	0.252954266	0.201369443	0.213239279	0.096279328	0.100245818	0.359748219	0.192954007	0.999513786	0.66291554	Bacteria.Firmicutes.Erysipelotrichia.Erysipelotrichales.Erysipelotrichaceae	SDC1
111008	ENSG00000115884	rs55857480	0.032909861	0.012560314	0.384165235	0.441467842	-0.417946503	0.492959731	-0.064232928	0.056481016	0.191810125	0.192100026	0.073318755	0.072936505	0.067889713	0.012965796	0.937318069	0.997412515	Bacteria.Proteobacteria.Gammaproteobacteria.Enterobacteriales.Enterobacteriaceae.Citrobacter	SDC1
111009	ENSG00000115884	rs55857480	0.254841631	0.235364357	0.171807995	0.069597317	-0.198102986	0.232419022	0.112513689	-0.170528898	0.172464205	0.194074068	0.081447695	0.092452225	0.207319567	0.090541919	0.885125128	0.730714009	Bacteria.Firmicutes.Clostridia.Clostridiales.Ruminococcaceae.Ruminococcaceae.UCG.005	SDC1
111010	ENSG00000115884	rs55857480	0.445447145	0.365233746	0.086587239	0.033305484	-0.137502522	0.180049287	0.131357762	-0.170032537	0.179127016	0.197482875	0.075509399	0.078215972	0.252554998	0.131547485	0.999305535	0.989974535	Bacteria.Proteobacteria.Gammaproteobacteria.Pseudomonadales.Pseudomonadaceae.Pseudomonas	SDC1
111011	ENSG00000115884	rs55857480	0.013292415	0.01992347	0.062609076	0.200245859	-0.390075205	0.524226508	0.123779297	-0.114417934	0.15330456	0.219735015	0.065353495	0.088435944	0.025255986	0.014658927	0.737697367	0.994448463	Bacteria.Bacteroidetes.Bacteroidia.Bacteroidales.Porphyromonadaceae	SDC1
111012	ENSG00000115884	rs55857480	0.045233904	0.017552249	0.67766256	0.928593655	-0.311955005	0.430183463	0.035008166	0.008156611	0.152829954	0.176585063	0.083850451	0.090672119	0.049692256	0.008047821	0.799066147	0.985083484	Bacteria.Actinobacteria.Actinobacteria.Bifidobacteriales.Bifidobacteriaceae.Bifidobacterium	SDC1
111013	ENSG00000115884	rs55857480	0.407752444	0.300752818	0.399286442	0.379917673	-0.180724861	0.259453311	0.095558937	-0.100138028	0.216911674	0.248756316	0.112635413	0.113281304	0.333969032	0.132356096	0.999550585	0.940419146	Bacteria.Firmicutes.Clostridia.Clostridiales.Lachnospiraceae.Lachnospiraceae.ND3007.group	SDC1
111014	ENSG00000115884	rs55857480	0.016728836	0.008710304	0.220267376	0.238505329	-0.450651349	0.575016676	0.081254492	-0.098218034	0.183559841	0.212671857	0.065657498	0.082570976	0.03924324	0.010214408	0.943988959	0.857851212	Bacteria.Proteobacteria.Betaproteobacteria.Burkholderiales.Alcaligenaceae	SDC1
111015	ENSG00000115884	rs55857480	0.353285151	0.077606241	0.887617052	0.729607027	-0.275312045	0.474448987	0.014664604	0.032196926	0.294505812	0.264658631	0.10336851	0.092754961	0.520419899	0.125080078	0.998986731	0.998377846	Bacteria.Firmicutes.Clostridia.Clostridiales.Family.XI.Anaerococcus	SDC1
111016	ENSG00000115884	rs55857480	0.023309354	0.022753422	0.310333683	0.854184269	-0.409142954	0.443764747	0.099412821	-0.01824236	0.1761779	0.190281433	0.097236604	0.098872727	0.045534614	0.013917783	0.546503678	0.910444892	Bacteria.Firmicutes.Bacilli.Lactobacillales	SDC1
111017	ENSG00000115884	rs55857480	0.429583124	0.397560305	0.820133581	0.788344799	-0.435857996	0.599227141	0.030938708	-0.046253672	0.548392246	0.703715647	0.135529046	0.171593703	0.724176805	0.606981701	0.928487287	0.99665811	Bacteria.Proteobacteria	SDC1
111018	ENSG00000115884	rs55857480	0.134635675	0.120903669	0.914220387	0.776794676	-0.335627789	0.378212325	-0.009761977	-0.033014851	0.221587641	0.240705921	0.090279749	0.11597928	0.208214535	0.093103103	0.944736363	0.937237055	Bacteria.Firmicutes.Clostridia.Clostridiales.Lachnospiraceae..Eubacterium..xylanophilum.group	SDC1
111019	ENSG00000115884	rs55857480	0.026752342	0.018560333	0.375157622	0.803185815	-0.372690596	0.439599188	0.086867939	-0.025106169	0.164488071	0.182104421	0.097287977	0.100331874	0.039563142	0.01019928	0.624179732	0.921307549	Bacteria.Firmicutes.Bacilli.Lactobacillales.Streptococcaceae.Streptococcus	SDC1
111020	ENSG00000115884	rs55857480	0.18083551	0.020995894	0.34639067	0.645825034	-0.237422951	0.470303606	0.088664573	0.045368249	0.175545506	0.198887884	0.093489563	0.098266571	0.14149151	0.014529133	0.998173674	0.994266973	Bacteria.Firmicutes.Bacilli.Bacillales	SDC1
111021	ENSG00000115884	rs55857480	0.06775158	0.031442691	0.043068073	0.231839489	-0.276311624	0.396955471	0.125503853	-0.096226754	0.148782038	0.18057737	0.060840845	0.079741029	0.054917356	0.011997121	0.934169653	0.990835033	Bacteria.Bacteroidetes.Bacteroidia.Bacteroidales.Porphyromonadaceae.Parabacteroides	SDC1
111022	ENSG00000115884	rs55857480	0.037541773	0.023048643	0.578793314	0.953354425	-0.359165144	0.425076931	0.051433703	-0.005338647	0.169208713	0.182678877	0.092189931	0.090920657	0.058257075	0.015460629	0.702775783	0.955521635	Bacteria.Actinobacteria.Actinobacteria	SDC1
111023	ENSG00000115884	rs55857480	0.533286456	0.677010763	0.058459474	0.197599817	0.188125893	0.106156855	0.205855097	-0.118975056	0.300382583	0.253719086	0.10690227	0.091411244	0.556952107	0.355265619	0.996483139	0.865911567	Bacteria.Bacteroidetes.Bacteroidia.Bacteroidales.Porphyromonadaceae.Butyricimonas	SDC1
111024	ENSG00000115884	rs55857480	0.039817199	0.013508063	0.52013807	0.107433623	-0.317260137	0.424969547	0.054156427	-0.161618907	0.151283177	0.167425809	0.083756671	0.099028728	0.041985292	0.006827375	0.997048205	0.999513539	Bacteria.Firmicutes.Clostridia.Clostridiales.Lachnospiraceae.Dorea	SDC1
111025	ENSG00000115884	rs55857480	0.035607084	0.015547635	0.418617815	0.269650758	-0.425041558	0.617802606	-0.054174578	0.094153282	0.198120555	0.248737783	0.066560099	0.084577206	0.094511085	0.022264825	0.999614985	0.99936283	Bacteria.Firmicutes.Clostridia.Clostridiales.Lachnospiraceae.Tyzzerella.4	SDC1
111026	ENSG00000115884	rs55857480	0.648350026	0.413484288	0.243339579	0.11312512	0.221901896	-0.478292119	-0.102535907	0.172791572	0.484343931	0.581172525	0.087100772	0.107614633	0.907849349	0.608615854	0.998947111	0.981145089	Bacteria.Bacteroidetes	SDC1
111027	ENSG00000115884	rs55857480	0.219357759	0.059082826	0.710005337	0.77817618	-0.265133457	0.468587748	0.034249264	0.027731026	0.213813438	0.243958813	0.091708751	0.098041059	0.238434844	0.057764663	0.988161388	0.958055178	Bacteria.Firmicutes.Bacilli.Lactobacillales.Carnobacteriaceae	SDC1
111028	ENSG00000115884	rs55857480	0.332541644	0.102240995	0.48226717	0.64357128	-0.209159428	0.3433698	-0.055942781	0.038074276	0.214264004	0.207208265	0.079165413	0.08190718	0.262325957	0.056237547	0.99514452	0.969189617	Bacteria.Firmicutes.Clostridia.Clostridiales.Ruminococcaceae.Subdoligranulum	SDC1
111029	ENSG00000115884	rs55857480	0.23583696	0.078158848	0.193931948	0.17207525	-0.20754088	0.32209164	-0.116143569	0.122560009	0.173477215	0.180012431	0.08849726	0.088776251	0.174979417	0.037805398	0.997851323	0.935348541	Bacteria.Firmicutes.Clostridia.Clostridiales.Lachnospiraceae.Fusicatenibacter	SDC1
111030	ENSG00000115884	rs55857480	0.080521477	0.061021882	0.957325628	0.943519665	-0.322627926	0.426028451	0.004026265	-0.006435709	0.181769953	0.223533346	0.07495806	0.090494603	0.085276687	0.026273897	0.997466038	0.996556542	Bacteria.Bacteroidetes.Bacteroidia.Bacteroidales.Rikenellaceae	SDC1
111031	ENSG00000115884	rs55857480	0.519255024	0.539579293	0.040357445	0.024569754	0.186975957	-0.191806005	-0.213435952	0.264931498	0.288558435	0.31103929	0.102060821	0.115147031	0.656202202	0.417010417	0.996108676	0.893848525	Bacteria.Firmicutes.Clostridia.Clostridiales.Lachnospiraceae..Ruminococcus..gnavus.group	SDC1
111032	ENSG00000115884	rs55857480	0.663601223	0.242752621	0.056135169	0.112952311	-0.083490457	0.235099079	0.182732149	-0.151223174	0.191092087	0.199457492	0.093988136	0.094135789	0.444276812	0.124833401	0.950146129	0.992258538	Bacteria.Firmicutes.Clostridia.Clostridiales.Ruminococcaceae.Ruminiclostridium.9	SDC1
111033	ENSG00000115884	rs55857480	0.096167476	0.02369067	0.068344308	0.293833435	-0.256017181	0.38892141	0.102815084	-0.062785588	0.151685609	0.167948971	0.05548383	0.059333861	0.085790128	0.011239081	0.503319389	0.827259291	Bacteria.Proteobacteria.Betaproteobacteria.Burkholderiales.Alcaligenaceae.Sutterella	SDC1
111034	ENSG00000115884	rs55857480	0.000666288	0.037453238	0.00537069	0.313025842	-0.780839726	0.646180968	-0.229090421	0.111789738	0.218570386	0.304280651	0.07957012	0.10995742	0.011839053	0.056337763	0.377626847	0.836706606	Bacteria.Firmicutes.Erysipelotrichia.Erysipelotrichales.Erysipelotrichaceae.Faecalitalea	SDC1
111035	ENSG00000115884	rs55857480	0.28978271	0.074591465	0.061306002	0.111891236	-0.176941961	0.315146838	0.143645178	-0.121232131	0.165804695	0.173956452	0.075454345	0.075239654	0.174759124	0.022122303	0.999989953	0.951984197	Bacteria.Firmicutes.Clostridia.Clostridiales.Christensenellaceae	SDC1
111036	ENSG00000115884	rs55857480	0.908817152	0.492594232	0.334111534	0.587589824	-0.037178152	0.245208827	-0.073206276	0.045551172	0.323369734	0.355359322	0.075238568	0.083579977	0.813387127	0.437013886	0.999785669	0.999420701	Bacteria.Firmicutes.Clostridia.Clostridiales.Ruminococcaceae.Faecalibacterium	SDC1
111037	ENSG00000115884	rs55857480	0.111674634	0.199249631	0.798762243	0.965256281	-0.358386223	0.399822615	-0.019736972	-0.004885323	0.222286319	0.308338509	0.077103495	0.111730455	0.281220352	0.196752584	0.999437234	0.999779617	Bacteria.Proteobacteria.Betaproteobacteria.Neisseriales.Neisseriaceae	SDC1
111038	ENSG00000115884	rs55857480	0.051471853	0.016910973	0.81883765	0.472474568	-0.302166527	0.418576016	0.016435995	-0.056050621	0.152338393	0.170791247	0.071474707	0.07756729	0.047144197	0.009986056	0.996033175	0.956053475	Bacteria.Firmicutes.Clostridia.Clostridiales.Lachnospiraceae.Lachnospiraceae.NK4A136.group	SDC1
111039	ENSG00000115884	rs55857480	0.23423789	0.2982361	0.779591468	0.574609704	-0.270992743	0.291397326	-0.025658325	0.066149457	0.225733983	0.277920236	0.091311626	0.117269058	0.369201064	0.227498324	0.997570438	0.982567127	Bacteria.Firmicutes.Clostridia.Clostridiales.Lachnospiraceae.Lachnospiraceae.UCG.008	SDC1
111040	ENSG00000115884	rs55857480	0.28951763	0.133411971	0.661704669	0.552669847	-0.243675989	0.333970705	0.037648372	-0.0492747	0.228211739	0.219789282	0.085653623	0.082562169	0.310782918	0.093532261	0.999814869	0.941623084	Bacteria.Actinobacteria.Actinobacteria.Corynebacteriales.Corynebacteriaceae	SDC1
111041	ENSG00000115884	rs55857480	0.13348888	0.073794417	0.843727498	0.573078525	-0.36258797	0.568364123	-0.016869342	0.058746342	0.238670653	0.312844668	0.085239493	0.103728467	0.2591823	0.089912302	0.984987993	0.971423926	Bacteria.Proteobacteria.Deltaproteobacteria.Desulfovibrionales.Desulfovibrionaceae.Desulfovibrio	SDC1
111042	ENSG00000115884	rs55857480	0.34895409	0.109364793	0.178857186	0.157999551	-0.177427607	0.299021588	0.109048574	-0.127581799	0.188087066	0.1842443	0.080257604	0.089341399	0.259065745	0.052761889	0.784523155	0.924960833	Bacteria.Firmicutes.Clostridia.Clostridiales.Ruminococcaceae.Ruminococcus.2	SDC1
111043	ENSG00000115884	rs55857480	0.055818527	0.017793242	0.111343771	0.912163415	-0.286633618	0.400542301	-0.15919061	-0.011615524	0.147234413	0.164782466	0.098643753	0.104895829	0.040958312	0.007367048	0.85899687	0.962141134	Bacteria.Firmicutes.Clostridia.Clostridiales.Ruminococcaceae.Ruminiclostridium.5	SDC1
111044	ENSG00000115884	rs55857480	0.003421449	0.087653627	0.004808422	0.441062583	-0.45876305	0.38349678	-0.160634703	0.057228711	0.151066917	0.221210566	0.055044543	0.073836203	0.014395897	0.056388096	0.552289107	0.80736733	Bacteria.Firmicutes.Clostridia.Clostridiales.Lachnospiraceae.Tyzzerella	SDC1
111045	ENSG00000115884	rs55857480	0.051311583	0.017279816	0.90414814	0.623905041	-0.317986591	0.423931565	-0.010503137	0.047818015	0.160200694	0.173578667	0.086884221	0.097065697	0.056672138	0.007273208	0.780394831	0.887050032	Bacteria.Firmicutes.Clostridia.Clostridiales.Peptostreptococcaceae	SDC1
111046	ENSG00000115884	rs55857480	0.04213412	0.017040048	0.549414356	0.516771027	-0.314798187	0.416463505	0.041486094	-0.055872929	0.151897237	0.170137142	0.068944527	0.085716335	0.041012207	0.007099689	0.996546716	0.994860843	Bacteria.Firmicutes.Clostridia.Clostridiales.Ruminococcaceae.Ruminococcaceae.UCG.002	SDC1
111047	ENSG00000115884	rs55857480	0.036916362	0.012561722	0.532748819	0.980330758	-0.389061357	0.470526394	-0.042098635	-0.002003124	0.182670179	0.183361107	0.067130889	0.080941308	0.050506268	0.008169091	0.79649274	0.99846464	Bacteria.Firmicutes.Negativicutes.Selenomonadales.Acidaminococcaceae.Phascolarctobacterium	SDC1
111048	ENSG00000115884	rs55857480	0.041013787	0.017022986	0.866983732	0.758883952	-0.318206195	0.425044599	-0.01169128	0.023696628	0.152673443	0.173614774	0.069531107	0.076881636	0.040289917	0.007265384	0.880717713	0.930536583	Bacteria.Proteobacteria.Gammaproteobacteria.Pasteurellales.Pasteurellaceae	SDC1
111049	ENSG00000115884	rs55857480	0.648242446	0.413423202	0.243278697	0.113100946	0.221975955	-0.47835614	-0.102551264	0.172804847	0.484346434	0.581173911	0.087102448	0.107615541	0.906199841	0.608040601	0.998912436	0.981117471	Bacteria.Bacteroidetes.Bacteroidia.Bacteroidales	SDC1
111050	ENSG00000115884	rs55857480	0.13898227	0.104031331	0.853486696	0.477968784	-0.295651088	0.34332222	0.014586562	-0.065817425	0.197405158	0.208280945	0.078677689	0.092228382	0.13905909	0.056625796	0.998115183	0.993943049	Bacteria.Firmicutes.Clostridia.Clostridiales.Clostridiaceae.1	SDC1
111051	ENSG00000115884	rs55857480	0.045233559	0.017554206	0.675950194	0.929837674	-0.311935688	0.430156216	0.035198661	0.008013235	0.152820238	0.176577072	0.083833952	0.09066199	0.049587868	0.008040124	0.797734691	0.986027059	Bacteria.Actinobacteria.Actinobacteria.Bifidobacteriales.Bifidobacteriaceae	SDC1
111052	ENSG00000115884	rs55857480	0.245703707	0.153779977	0.106780545	0.057766898	0.894518171	-1.305845165	-0.215631864	0.310990698	0.763720007	0.905018567	0.131873595	0.161042978	0.987348183	0.578813892	0.996576058	0.659325213	Bacteria.Firmicutes.Clostridia.Clostridiales	SDC1
111053	ENSG00000115884	rs55857480	0.038782912	0.016485282	0.83119609	0.683846289	-0.322132193	0.434699575	0.014996959	-0.033868275	0.152774123	0.176647733	0.070074726	0.082802649	0.038699819	0.007675523	0.972085394	0.961745829	Bacteria.Proteobacteria.Deltaproteobacteria.Desulfovibrionales.Desulfovibrionaceae	SDC1
111054	ENSG00000115884	rs55857480	0.680293265	0.357801353	0.090194615	0.260539128	-0.083332605	0.242023692	0.16661927	-0.118621984	0.201337755	0.261354646	0.096895047	0.104525734	0.492305606	0.173648271	0.998768023	0.949258587	Bacteria.Firmicutes.Clostridia.Clostridiales.Ruminococcaceae.Ruminococcaceae.NK4A214.group	SDC1
111055	ENSG00000115884	rs55857480	0.118371419	0.01770075	0.72025498	0.224724086	-0.40415044	0.660920894	-0.037039754	0.132772952	0.255426421	0.271671375	0.102987511	0.108337594	0.177691659	0.030701908	0.998201428	0.99782309	Bacteria.Firmicutes.Bacilli.Bacillales.Staphylococcaceae.Staphylococcus	SDC1
111056	ENSG00000115884	rs55857480	0.194980236	0.243150236	0.975196684	0.511043269	-0.323266177	0.305684614	-0.003060904	-0.075097014	0.246904225	0.259563314	0.098076157	0.113646321	0.262648706	0.179820264	0.972272461	0.939089656	Bacteria.Firmicutes.Clostridia.Clostridiales.Ruminococcaceae.Ruminiclostridium.6	SDC1
111057	ENSG00000115884	rs55857480	0.066216899	0.048050375	0.987673677	0.62160455	-0.316555048	0.379060036	-0.0010008	0.038922685	0.169471363	0.188179141	0.064534371	0.078487222	0.088047424	0.025115113	0.960330886	0.922426959	Bacteria.Firmicutes.Clostridia.Clostridiales.Lachnospiraceae.Roseburia	SDC1
111058	ENSG00000115884	rs55857480	0.040769954	0.015148264	0.709667831	0.525708695	-0.317470924	0.435943601	0.025179942	-0.052010476	0.152130742	0.174804382	0.06734178	0.081526561	0.04170166	0.006621221	0.998880039	0.973683303	Bacteria.Proteobacteria.Deltaproteobacteria.Desulfovibrionales.Desulfovibrionaceae.Bilophila	SDC1
111059	ENSG00000115884	rs55857480	0.068428135	0.018405875	0.895904004	0.528344978	-0.321089632	0.437059625	-0.010819993	0.061289563	0.17332891	0.180803746	0.082380044	0.096688367	0.071456183	0.011108633	0.852086581	0.991966254	Bacteria.Firmicutes.Clostridia.Clostridiales.Peptostreptococcaceae.Intestinibacter	SDC1
111060	ENSG00000115884	rs55857480	0.344470929	0.134155537	0.68997871	0.594288566	-0.240090569	0.3394388	0.036575367	-0.046235885	0.252143589	0.223822935	0.091292202	0.086384808	0.381414731	0.110794859	0.999469974	0.986131077	Bacteria.Bacteroidetes.Bacteroidia.Bacteroidales.Porphyromonadaceae.Barnesiella	SDC1
111061	ENSG00000115884	rs55857480	0.024910312	0.013463334	0.26962709	0.283512879	-0.47990154	0.602960251	0.082815989	-0.099511275	0.209092439	0.237429628	0.074389288	0.092031994	0.076634905	0.016059143	0.951961461	0.887352023	Bacteria.Proteobacteria.Betaproteobacteria	SDC1
111062	ENSG00000115884	rs55857480	0.579735485	0.209237927	0.049313072	0.398333085	-0.102790584	0.312569301	0.162199087	-0.083529587	0.18470139	0.246497573	0.080987598	0.098256488	0.39574663	0.101575394	0.974916192	0.963818485	Bacteria.Firmicutes.Clostridia.Clostridiales.Ruminococcaceae.Ruminococcus.1	SDC1
111063	ENSG00000115884	rs55857480	0.153206632	0.080040483	0.049320146	0.019610818	0.938957276	-1.319424164	-0.253626377	0.362142987	0.649825399	0.742159639	0.126642204	0.151394411	0.729805985	0.382530577	0.872649233	0.630031783	Bacteria.Firmicutes.Clostridia.Clostridiales.Lachnospiraceae	SDC1
111064	ENSG00000115884	rs55857480	0.05027922	0.01778464	0.898403159	0.754583427	-0.319763466	0.430647399	0.010056599	-0.029587425	0.160357586	0.177153711	0.078462172	0.094256065	0.056880217	0.010233916	0.925799373	0.914394459	Bacteria.Firmicutes.Clostridia.Clostridiales.Lachnospiraceaencultured	SDC1
111065	ENSG00000115884	rs55857480	0.044394353	0.034216507	0.479454089	0.803304134	-0.308598169	0.376303303	-0.041538453	-0.018337315	0.150574828	0.174021331	0.058404512	0.073326506	0.045516884	0.016254639	0.973523722	0.998261574	Bacteria.Proteobacteria.Betaproteobacteria.Burkholderiales.Alcaligenaceae.Parasutterella	SDC1
111066	ENSG00000115884	rs55857480	0.285902617	0.190625421	0.527748526	0.297128912	-0.226148905	0.285870974	0.053814569	-0.10135987	0.210200969	0.21618873	0.08477305	0.096448863	0.220946836	0.083524281	0.99830237	0.997282036	Bacteria.Firmicutes.Clostridia.Clostridiales.Clostridiaceae.1.Clostridium.sensu.stricto.1	SDC1
111067	ENSG00000115884	rs55857480	0.07030371	0.180319308	0.616172941	0.38370955	-0.375722453	0.293412594	-0.060885376	-0.097651467	0.204225634	0.21668279	0.120884355	0.111357009	0.117533859	0.090323212	0.869434853	0.987554159	Bacteria.Firmicutes.Clostridia.Clostridiales.Family.XIII	SDC1
111068	ENSG00000115884	rs55857480	0.149785707	0.086698841	0.886991077	0.760427375	-0.297445336	0.376025819	-0.016179413	0.036494528	0.204112429	0.216232152	0.113410116	0.119191	0.195910394	0.053645927	0.960934922	0.979665691	Bacteria.Actinobacteria	SDC1
111069	ENSG00000115884	rs55857480	0.087508429	0.032155646	0.369166006	0.279226716	-0.277629551	0.377735104	0.054652651	-0.074793185	0.16006867	0.172577666	0.06044157	0.068552817	0.073771331	0.015597499	0.99894297	0.998882343	Bacteria.Verrucomicrobia.Verrucomicrobiae.Verrucomicrobiales.Verrucomicrobiaceae.Akkermansia	SDC1
111070	ENSG00000115884	rs55857480	0.113149992	0.125495124	0.602567065	0.85901121	-0.444164195	0.40858893	-0.052403677	-0.017946288	0.276645028	0.26330189	0.100154335	0.100636091	0.23151866	0.11891224	0.996423631	0.976588979	Bacteria.Bacteroidetes.Bacteroidia.Bacteroidales.Prevotellaceae.Prevotella.7	SDC1
111071	ENSG00000115884	rs55857480	0.791581421	0.419879005	0.030390261	0.158691363	-0.050369306	0.191669607	0.162663824	-0.131886449	0.189835688	0.236132215	0.07351731	0.092511812	0.456749403	0.181149091	0.696389402	0.926870238	Bacteria.Firmicutes.Clostridia.Clostridiales.Lachnospiraceae.Lachnospiraceae.UCG.010	SDC1
111072	ENSG00000115884	rs55857480	0.042950407	0.017599837	0.681588183	0.842960465	-0.31362475	0.416413299	0.032238789	-0.017717697	0.151948189	0.171007692	0.078227018	0.089083034	0.046955502	0.008691809	0.999334555	0.996311946	Bacteria.Firmicutes.Erysipelotrichia.Erysipelotrichales.Erysipelotrichaceae.Erysipelotrichaceae.UCG.003	SDC1
111073	ENSG00000115884	rs55857480	0.089921106	0.026067381	0.728157325	0.414658684	-0.36454124	0.56161954	-0.026778157	0.082286208	0.211809489	0.246705334	0.076715603	0.100239057	0.227218074	0.040195783	0.999028109	0.997798285	Bacteria.Actinobacteria.Actinobacteria.Micrococcales.Micrococcaceae	SDC1
111074	ENSG00000115884	rs55857480	0.052433472	0.021017924	0.979117475	0.798095571	-0.311485798	0.408143991	-0.001707851	0.017559936	0.157700591	0.172631882	0.064999693	0.06836719	0.048527288	0.011767609	0.99994518	0.999865593	Bacteria.Bacteroidetes.Bacteroidia.Bacteroidales.Prevotellaceae	SDC1
111075	ENSG00000115884	rs55857480	0.16669237	0.051769912	0.610254346	0.862304836	-0.261047691	0.469076876	-0.034557865	-0.013898102	0.186684059	0.236797534	0.067475817	0.079819508	0.211498707	0.0395886	0.975466101	0.965530807	Bacteria.Proteobacteria.Gammaproteobacteria.Enterobacteriales.Enterobacteriaceae	SDC1
111076	ENSG00000115884	rs55857480	0.011908897	0.004511565	0.131257164	0.121636477	-0.454365728	0.543191693	-0.122817831	0.128796716	0.175670201	0.184715726	0.080370939	0.0821347	0.027296811	0.004954036	0.998970432	0.998994847	Bacteria.Firmicutes.Erysipelotrichia.Erysipelotrichales.Erysipelotrichaceae.Erysipelatoclostridium	SDC1
111077	ENSG00000115884	rs55857480	0.093947797	0.127783562	0.971965516	0.898218337	-0.317649932	0.387829155	-0.004895654	-0.022138582	0.186915886	0.251462516	0.138778381	0.17241111	0.124190528	0.074102715	0.941853037	0.994989321	Bacteria.Actinobacteria.Coriobacteriia.Coriobacteriales	SDC1
111078	ENSG00000115884	rs55857480	0.216335355	0.060879276	0.72260983	0.79521882	-0.266948958	0.465414947	0.0326305	0.025466749	0.213851851	0.244060692	0.091532391	0.097726673	0.232957977	0.062300859	0.963485106	0.977431316	Bacteria.Firmicutes.Bacilli.Lactobacillales.Carnobacteriaceae.Granulicatella	SDC1
111079	ENSG00000115902	rs1058922	0.876301897	0.270099198	0.47116148	0.642389288	0.022825574	0.30447313	0.05097547	0.058579108	0.146070549	0.273764572	0.07033436	0.125569791	0.486981733	0.099893204	0.785793343	0.996716587	Bacteria.Bacteroidetes.Bacteroidia.Bacteroidales.Porphyromonadaceae.Odoribacter	SLC1A4
111080	ENSG00000115902	rs1058922	0.920417673	0.341101681	0.8515036	0.814399522	-0.014261601	0.203800566	0.017200304	0.036202228	0.142202816	0.21253264	0.09152223	0.153598055	0.414825236	0.114264947	0.843751644	0.858346964	Bacteria.Firmicutes.Clostridia.Clostridiales.Ruminococcaceae.Butyricicoccus	SLC1A4
111081	ENSG00000115902	rs1058922	0.971617718	0.397673415	0.843642483	0.733866592	-0.006250915	0.300238009	0.012221062	0.041546842	0.175024006	0.352676127	0.061718065	0.12168577	0.569300835	0.236971247	0.999586829	0.996426659	Bacteria.Firmicutes.Negativicutes.Selenomonadales.Veillonellaceae.Megasphaera	SLC1A4
111082	ENSG00000115902	rs1058922	0.438983175	0.273727922	0.214491676	0.929696791	-0.106623454	0.228936694	0.100668805	0.011457503	0.136938079	0.207425133	0.080318261	0.129370094	0.227864184	0.071430353	0.557431467	0.955303348	Bacteria.Firmicutes.Bacilli.Lactobacillales.Streptococcaceae	SLC1A4
111083	ENSG00000115902	rs1058922	0.627442795	0.967805938	0.318554448	0.438737283	0.080629441	0.012269503	-0.059041596	0.096132294	0.165356823	0.302848672	0.058746282	0.123397519	0.406928472	0.362038299	0.846618128	0.855905795	Bacteria.Firmicutes.Negativicutes.Selenomonadales.Veillonellaceae	SLC1A4
111084	ENSG00000115902	rs1058922	0.876417428	0.783149419	0.520758793	0.064711809	0.021845911	-0.066191496	-0.045428017	0.232828605	0.139933045	0.23952802	0.070362545	0.123934958	0.369320748	0.21256294	0.997851323	0.935348541	Bacteria.Firmicutes.Clostridia.Clostridiales.Lachnospiraceae.Fusicatenibacter	SLC1A4
111085	ENSG00000115902	rs1058922	0.599615974	0.25976523	0.646939486	0.522485308	-0.098676729	0.321278917	-0.028415718	0.056732339	0.187065241	0.282636494	0.061756645	0.088237824	0.393456798	0.146942125	0.999614985	0.99936283	Bacteria.Firmicutes.Clostridia.Clostridiales.Lachnospiraceae.Tyzzerella.4	SLC1A4
111086	ENSG00000115902	rs1058922	0.717045008	0.653611	0.305317521	0.479536342	0.05459834	0.104107466	-0.052262961	0.064533259	0.150008459	0.230939175	0.050587387	0.090753063	0.411501779	0.226489165	0.998302481	0.99762474	Bacteria.Proteobacteria.Gammaproteobacteria.Enterobacteriales.Enterobacteriaceae.Escherichia.Shigella	SLC1A4
111087	ENSG00000115902	rs1058922	0.898025356	0.402529722	0.839198876	0.790938704	-0.01773409	0.177753064	0.012925546	-0.022529103	0.137846924	0.210973319	0.063447495	0.084642052	0.377041937	0.098128286	0.845313033	0.924689794	Bacteria.Firmicutes.Clostridia.Clostridiales.Lachnospiraceae.Lachnospira	SLC1A4
111088	ENSG00000115902	rs1058922	0.837274844	0.359624377	0.729097276	0.734679543	-0.026079485	0.189575698	-0.019627546	-0.026959079	0.126480901	0.205500566	0.056433445	0.079211625	0.268382624	0.079242686	0.886011171	0.977250186	Bacteria.Proteobacteria.Gammaproteobacteria.Pasteurellales.Pasteurellaceae.Haemophilus	SLC1A4
111089	ENSG00000115902	rs1058922	0.760117555	0.142757447	0.831644161	0.265446861	-0.048245977	0.414960649	0.015730731	-0.165066042	0.157361099	0.279757083	0.073702025	0.14696832	0.396999076	0.066355664	0.993501001	0.855362602	Bacteria.Firmicutes.Erysipelotrichia.Erysipelotrichales	SLC1A4
111090	ENSG00000115902	rs1058922	0.963475704	0.81325115	0.794994765	0.390033811	-0.008276666	0.060364668	0.023665562	-0.127591037	0.180058418	0.254509004	0.090713193	0.147460846	0.547941144	0.316879038	0.998330087	0.999834196	Bacteria.Actinobacteria.Coriobacteriia.Coriobacteriales.Coriobacteriaceae.Collinsella	SLC1A4
111091	ENSG00000115902	rs1058922	0.757299959	0.358700167	0.821829265	0.517005141	-0.107320667	0.592615784	0.014826104	-0.073787518	0.345845342	0.641154809	0.06557579	0.113263086	0.853677849	0.547160569	0.99911693	0.98634337	Bacteria.Bacteroidetes.Bacteroidia.Bacteroidales.Bacteroidaceae.Bacteroides	SLC1A4
111092	ENSG00000115902	rs1058922	0.68016732	0.147678706	0.680498783	0.265804755	-0.085801817	0.400400351	-0.038512138	0.147613294	0.207217027	0.273317773	0.09311162	0.131528455	0.60164418	0.133044402	0.998723033	0.998920199	Bacteria.Firmicutes.Clostridia.Clostridiales.Lachnospiraceae..Eubacterium..ventriosum.group	SLC1A4
111093	ENSG00000115902	rs1058922	0.723860909	0.510755131	0.68030202	0.970516979	-0.047777458	0.172533424	0.022723278	0.003445312	0.134655289	0.260920902	0.054902718	0.092864675	0.301445565	0.16623415	0.903572727	0.997216079	Bacteria.Bacteroidetes.Bacteroidia.Bacteroidales.Porphyromonadaceae	SLC1A4
111094	ENSG00000115902	rs1058922	0.910550877	0.734517444	0.938161192	0.765789609	-0.019686798	0.113181636	0.005964729	-0.043075975	0.174566298	0.332341019	0.076591263	0.144009797	0.470873611	0.306997838	0.988161388	0.958055178	Bacteria.Firmicutes.Bacilli.Lactobacillales.Carnobacteriaceae	SLC1A4
111095	ENSG00000115902	rs1058922	0.886623925	0.621064604	0.972866974	0.834441695	-0.024199807	0.147614706	-0.002533427	0.026799724	0.1690762	0.297202438	0.074202667	0.127717177	0.490875969	0.266417239	0.998793879	0.998376616	Bacteria.Firmicutes.Clostridia.Clostridiales.Lachnospiraceae.Blautia	SLC1A4
111096	ENSG00000115902	rs1058922	0.931355463	0.24234718	0.0368463	0.923276963	-0.010358391	0.231767373	-0.124371302	-0.010183912	0.119793238	0.19645994	0.05837179	0.105341052	0.324530803	0.070966713	0.307262139	0.998332705	Bacteria.Firmicutes.Negativicutes.Selenomonadales.Veillonellaceae.Veillonella	SLC1A4
111097	ENSG00000115902	rs1058922	0.340736351	0.042920501	0.324402121	0.06848714	-0.161957879	0.70796804	-0.066266561	0.217444034	0.168768521	0.342952904	0.066742792	0.117405184	0.332971745	0.049562402	0.815783163	0.726448897	Bacteria.Firmicutes.Clostridia.Clostridiales.Ruminococcaceae.Ruminococcaceae.UCG.014	SLC1A4
111098	ENSG00000115902	rs1058922	0.837645651	0.642164481	0.889786772	0.825128197	-0.081192365	0.356420357	0.013099323	-0.04162397	0.394681021	0.763503448	0.094165159	0.187635789	0.826609905	0.691327497	0.932099013	0.99665811	Bacteria.Proteobacteria	SLC1A4
111099	ENSG00000115902	rs1058922	0.60325959	0.270284078	0.248570862	0.605732547	-0.066834404	0.226342768	-0.056470063	0.03928379	0.127979193	0.203593574	0.048509268	0.07574093	0.253898704	0.061367324	0.713940881	0.87724048	Bacteria.Fusobacteria.Fusobacteriia.Fusobacteriales	SLC1A4
111100	ENSG00000115902	rs1058922	0.952682485	0.409612149	0.642598295	0.934507659	-0.008086198	0.216933227	0.027325225	0.01015265	0.135755332	0.261410876	0.058611058	0.123079081	0.360867734	0.116040431	0.999550314	0.999283125	Bacteria.Proteobacteria.Gammaproteobacteria.Pseudomonadales	SLC1A4
111101	ENSG00000115902	rs1058922	0.949125387	0.393485416	0.734895176	0.908718385	-0.00887259	0.215186527	0.023360107	0.017718754	0.138529743	0.250527205	0.068695132	0.153947442	0.367706162	0.123552367	0.998173674	0.999631787	Bacteria.Firmicutes.Bacilli.Bacillales	SLC1A4
111102	ENSG00000115902	rs1058922	0.446043175	0.234383799	0.216696889	0.935112991	-0.105302354	0.247882373	0.100495813	-0.010710591	0.137359923	0.206548404	0.080570948	0.131056999	0.237094433	0.06775063	0.550594312	0.92674813	Bacteria.Firmicutes.Bacilli.Lactobacillales.Streptococcaceae.Streptococcus	SLC1A4
111103	ENSG00000115902	rs1058922	0.851332835	0.329642123	0.997810836	0.707577103	-0.030960757	0.261168236	-0.000229323	0.046372628	0.164549629	0.265931134	0.083265336	0.123089971	0.502684456	0.153810444	0.999398442	0.994553009	Bacteria.Firmicutes.Clostridia.Clostridiales.Ruminococcaceae.Ruminiclostridium.9	SLC1A4
111104	ENSG00000115902	rs1058922	0.952307049	0.404615059	0.309237151	0.804623332	0.00777529	0.169642126	0.048959678	-0.017323044	0.12950683	0.202246296	0.047778653	0.069748382	0.36456106	0.098467169	0.64375984	0.878197235	Bacteria.Proteobacteria.Betaproteobacteria.Burkholderiales.Alcaligenaceae.Sutterella	SLC1A4
111105	ENSG00000115902	rs1058922	0.333960759	0.259694879	0.283450893	0.421114268	-0.181909736	0.395871168	-0.113103934	0.134465129	0.186901041	0.348205108	0.104589442	0.166100886	0.343123711	0.151247017	0.852226253	0.978883571	Bacteria.Firmicutes.Clostridia.Clostridiales.Family.XIII.Family.XIII.AD3011.group	SLC1A4
111106	ENSG00000115902	rs1058922	0.958678914	0.535241785	0.497493765	0.202949959	-0.006613687	0.128207229	-0.050005809	0.159435185	0.127165205	0.205694222	0.073299773	0.123981331	0.313578835	0.116410755	0.997048205	0.999513539	Bacteria.Firmicutes.Clostridia.Clostridiales.Lachnospiraceae.Dorea	SLC1A4
111107	ENSG00000115902	rs1058922	0.082478054	0.578857097	0.027758164	0.182030681	0.397263242	-0.163440087	0.170452129	-0.147020961	0.225294926	0.292999862	0.075741272	0.109006258	0.176574888	0.383628285	0.263909595	0.691590621	Bacteria.Firmicutes.Erysipelotrichia.Erysipelotrichales.Erysipelotrichaceae.Holdemanella	SLC1A4
111108	ENSG00000115902	rs1058922	0.264729178	0.328651513	0.166620964	0.920085879	-0.18549672	0.236494667	0.112772258	0.014071006	0.164908781	0.240311304	0.080633489	0.13971788	0.244175829	0.141565624	0.589610645	0.992350325	Bacteria.Firmicutes.Bacilli	SLC1A4
111109	ENSG00000115902	rs1058922	0.473311867	0.640901996	0.499354773	0.843940819	-0.265205496	0.316016058	0.052252993	-0.027632384	0.367710001	0.674388166	0.076927492	0.139817722	0.84110671	0.705521981	0.956359196	0.942918039	Bacteria.Firmicutes.Clostridia.Clostridiales.Ruminococcaceae	SLC1A4
111110	ENSG00000115902	rs1058922	0.325321103	0.1853714	0.178123789	0.346514236	-0.149991349	0.355320429	-0.094320793	0.122405939	0.151358623	0.265489296	0.069299481	0.129100381	0.274836627	0.083611891	0.854275891	0.913894253	Bacteria.Firmicutes.Clostridia.Clostridiales.Ruminococcaceae.Ruminococcaceae.UCG.003	SLC1A4
111111	ENSG00000115902	rs1058922	0.881168824	0.247187814	0.651852898	0.603719406	-0.019438303	0.30868324	0.021794688	0.052227862	0.12953017	0.26438475	0.048084985	0.100136897	0.305066758	0.070393022	0.99894297	0.998882343	Bacteria.Verrucomicrobia.Verrucomicrobiae.Verrucomicrobiales.Verrucomicrobiaceae.Akkermansia	SLC1A4
111112	ENSG00000115902	rs1058922	0.586206479	0.605883009	0.373988879	0.861969225	0.106131422	0.149996072	-0.050491068	0.01679533	0.194015676	0.289320232	0.05640858	0.096221899	0.515358222	0.29720446	0.800913784	0.995251343	Bacteria.Proteobacteria.Gammaproteobacteria	SLC1A4
111113	ENSG00000115902	rs1058922	0.981745666	0.421044031	0.132063038	0.28786616	0.002889929	0.162062078	0.073973116	-0.108976382	0.125828061	0.200160177	0.048510285	0.101708526	0.344582102	0.106403819	0.53941307	0.925081788	Bacteria.Firmicutes.Negativicutes.Selenomonadales.Acidaminococcaceae	SLC1A4
111114	ENSG00000115902	rs1058922	0.388698994	0.42730578	0.403717444	0.512824248	-0.711161866	1.039691988	0.115046791	-0.14328028	0.8195879	1.301664001	0.13689499	0.217749883	0.999415694	0.816235391	0.990344402	0.947032989	Bacteria.Firmicutes	SLC1A4
111115	ENSG00000115902	rs1058922	0.603040386	0.270853043	0.249789111	0.607990135	-0.066895053	0.226168854	-0.056310692	0.039026767	0.128017705	0.203681119	0.048498289	0.075720153	0.253401726	0.063401656	0.700847656	0.8806471	Bacteria.Fusobacteria.Fusobacteriia.Fusobacteriales.Fusobacteriaceae.Fusobacterium	SLC1A4
111116	ENSG00000115902	rs1058922	0.860386	0.431596748	0.308697689	0.441138795	-0.022007089	0.162902727	-0.048826159	0.06670516	0.124635846	0.205864169	0.047594834	0.086077094	0.261679962	0.096308303	0.937508231	0.943943142	Bacteria.Firmicutes.Negativicutes.Selenomonadales.Veillonellaceae.Dialister	SLC1A4
111117	ENSG00000115902	rs1058922	0.761679203	0.057857713	0.912468356	0.104105569	-0.058871341	0.899813941	-0.007990733	0.283691234	0.193316084	0.466132117	0.072414017	0.172142692	0.634264766	0.0856239	0.996483139	0.843382766	Bacteria.Bacteroidetes.Bacteroidia.Bacteroidales.Porphyromonadaceae.Butyricimonas	SLC1A4
111118	ENSG00000115902	rs1058922	0.744245462	0.517008441	0.502930635	0.908233822	0.064465244	0.215267043	0.049419611	0.013662414	0.196775914	0.330435323	0.073368612	0.118074746	0.525651545	0.257982814	0.999469974	0.997826072	Bacteria.Bacteroidetes.Bacteroidia.Bacteroidales.Porphyromonadaceae.Barnesiella	SLC1A4
111119	ENSG00000115902	rs1058922	0.976132168	0.915174631	0.829081499	0.715303695	0.005965423	0.048067728	0.01516137	-0.053806048	0.19863559	0.449555744	0.069952694	0.146885715	0.687102481	0.482815373	0.999437234	0.997643724	Bacteria.Proteobacteria.Betaproteobacteria.Neisseriales.Neisseriaceae	SLC1A4
111120	ENSG00000115902	rs1058922	0.469951211	0.350908	0.476064007	0.598752514	-0.157302947	0.344007324	-0.076186004	0.086782195	0.216448222	0.366166244	0.106295344	0.164127043	0.514736526	0.255101461	0.935081879	0.981962125	Bacteria.Firmicutes.Clostridia.Clostridiales.Ruminococcaceae.Anaerotruncus	SLC1A4
111121	ENSG00000115902	rs1058922	0.506819392	0.264765695	0.359370439	0.965656725	-0.095218001	0.237306854	0.052490616	-0.004814093	0.142661919	0.210984883	0.056869711	0.111386009	0.25397494	0.080936117	0.997528932	0.997707395	Bacteria.Bacteroidetes.Bacteroidia.Bacteroidales.Rikenellaceae.Alistipes	SLC1A4
111122	ENSG00000115902	rs1058922	0.229327293	0.144853828	0.21478843	0.237340502	-0.297270439	0.754036995	0.083281295	-0.17361401	0.245003294	0.511065029	0.066489226	0.145589981	0.504315722	0.242715246	0.749243804	0.890273479	Bacteria.Firmicutes.Clostridia.Clostridiales.Lachnospiraceae..Eubacterium..rectale.group	SLC1A4
111123	ENSG00000115902	rs1058922	0.771109174	0.570169002	0.851707672	0.920278241	-0.047627179	0.168576098	0.011941272	0.010620693	0.163038307	0.29540625	0.06362759	0.105713372	0.407060866	0.187163947	0.998997514	0.969189617	Bacteria.Firmicutes.Clostridia.Clostridiales.Ruminococcaceae.Subdoligranulum	SLC1A4
111124	ENSG00000115902	rs1058922	0.836918669	0.337722734	0.396709208	0.859178544	-0.025778033	0.199220482	-0.073552996	0.025481247	0.124741901	0.206297792	0.086222144	0.143060964	0.226266248	0.071896852	0.946830748	0.962141134	Bacteria.Firmicutes.Clostridia.Clostridiales.Ruminococcaceae.Ruminiclostridium.5	SLC1A4
111125	ENSG00000115902	rs1058922	0.674800353	0.494346626	0.683718841	0.998177742	-0.06075429	0.1801367	0.024057491	0.000239067	0.144157453	0.262120543	0.058791725	0.10428097	0.32337567	0.169511146	0.999507593	0.942603492	Bacteria.Firmicutes.Clostridia.Clostridiales.Lachnospiraceae.Lachnoclostridium	SLC1A4
111126	ENSG00000115902	rs1058922	0.780946873	0.326673138	0.342170755	0.873886889	-0.034710167	0.197975995	0.057216691	-0.012308374	0.124309876	0.200343915	0.059801405	0.077245524	0.268112225	0.070746982	0.998880039	0.996880332	Bacteria.Proteobacteria.Deltaproteobacteria.Desulfovibrionales.Desulfovibrionaceae.Bilophila	SLC1A4
111127	ENSG00000115902	rs1058922	0.400331233	0.184906032	0.104188555	0.852595181	-0.111310437	0.274486589	-0.102671075	0.025977504	0.131494474	0.204871651	0.06231563	0.139261293	0.203204964	0.04400678	0.52209795	0.903961713	Bacteria.Firmicutes.Clostridia.Clostridiales.Peptostreptococcaceae	SLC1A4
111128	ENSG00000115902	rs1058922	0.651204178	0.220499921	0.737757976	0.380298068	-0.085107992	0.52148861	-0.024323342	0.12200705	0.187396749	0.421602471	0.072339627	0.138131562	0.559914348	0.171029155	0.822694711	0.838855719	Bacteria.Firmicutes.Erysipelotrichia.Erysipelotrichales.Erysipelotrichaceae.Faecalitalea	SLC1A4
111129	ENSG00000115902	rs1058922	0.929811696	0.465347767	0.451287308	0.740874916	-0.011307972	0.179385613	-0.051263705	0.034816877	0.127891271	0.244284279	0.067650959	0.104842217	0.356089977	0.096263775	0.871043417	0.997250377	Bacteria.Firmicutes.Clostridia.Clostridiales.Lachnospiraceae..Eubacterium..hallii.group	SLC1A4
111130	ENSG00000115902	rs1058922	0.822962204	0.452009185	0.839766525	0.915262276	-0.028252088	0.171539017	0.010584005	0.008767611	0.125772444	0.226737244	0.052140252	0.082084642	0.268944111	0.096514461	0.94253553	0.993341467	Bacteria.Bacteroidetes.Bacteroidia.Bacteroidales.Porphyromonadaceae.Parabacteroides	SLC1A4
111131	ENSG00000115902	rs1058922	0.631250731	0.251536286	0.644755761	0.528021356	-0.089825565	0.290145186	-0.041725873	0.087655494	0.186278165	0.25082367	0.090084746	0.138173604	0.470449034	0.14149442	0.999274386	0.998480911	Bacteria.Firmicutes.Clostridia.Clostridiales.Ruminococcaceae.Ruminococcaceae.UCG.013	SLC1A4
111132	ENSG00000115902	rs1058922	0.830264309	0.384412402	0.94027979	0.81081246	-0.030177044	0.250561181	0.005310078	0.02636029	0.140218924	0.28615295	0.070608873	0.109679642	0.374901503	0.092968613	0.968656053	0.950167126	Bacteria.Firmicutes.Clostridia.Clostridiales.Lachnospiraceae..Eubacterium..eligens.group	SLC1A4
111133	ENSG00000115902	rs1058922	0.476814662	0.20701439	0.047595717	0.799919578	-0.087517274	0.24665784	-0.130436237	-0.030236778	0.122313694	0.193558488	0.064617315	0.11882008	0.218088358	0.053636721	0.39731808	0.977540482	Bacteria.Actinobacteria.Actinobacteria.Bifidobacteriales.Bifidobacteriaceae	SLC1A4
111134	ENSG00000115902	rs1058922	0.906382313	0.910542215	0.673104611	0.510941567	0.020746127	0.035704563	0.036473083	-0.0875569	0.175732117	0.316567849	0.086066183	0.132470207	0.556911589	0.319724606	0.998768023	0.985214694	Bacteria.Firmicutes.Clostridia.Clostridiales.Ruminococcaceae.Ruminococcaceae.NK4A214.group	SLC1A4
111135	ENSG00000115902	rs1058922	0.541909808	0.58528098	0.506660302	0.907140625	-0.111464579	0.163733612	-0.048882412	-0.012144236	0.181801518	0.298576728	0.073211364	0.10371296	0.390132311	0.20015003	0.976853476	0.997803387	Bacteria.Actinobacteria.Actinobacteria.Micrococcales	SLC1A4
111136	ENSG00000115902	rs1058922	0.377159117	0.670173627	0.33892816	0.996669744	-0.17030918	0.160509171	0.079010922	-0.000609933	0.191544505	0.375177628	0.082023645	0.145578835	0.452066164	0.379508211	0.995261573	0.989620659	Bacteria.Firmicutes.Clostridia.Clostridiales.Lachnospiraceae.Lachnospiraceae.UCG.008	SLC1A4
111137	ENSG00000115902	rs1058922	0.737594022	0.158979797	0.845437046	0.319159573	-0.044642429	0.363875015	-0.012988008	0.111725398	0.132684067	0.255419755	0.066362923	0.111306719	0.310874489	0.037757981	0.999417824	0.997023453	Bacteria.Firmicutes.Clostridia.Clostridiales.Christensenellaceae.Christensenellaceae.R.7.group	SLC1A4
111138	ENSG00000115902	rs1058922	0.345442842	0.275008713	0.184011714	0.969482101	-0.139421084	0.238090819	0.110246406	0.00515125	0.146717596	0.216300893	0.082116109	0.134135799	0.242730526	0.086151801	0.488792048	0.913708041	Bacteria.Firmicutes.Bacilli.Lactobacillales	SLC1A4
111139	ENSG00000115902	rs1058922	0.634576357	0.276118821	0.600076996	0.53208812	-0.069963598	0.298049408	-0.035599883	0.071629748	0.146517448	0.271404604	0.067573586	0.114036991	0.363852375	0.103149821	0.883010263	0.926866716	Bacteria.Firmicutes.Clostridia.Clostridiales.Ruminococcaceae.Ruminococcus.2	SLC1A4
111140	ENSG00000115902	rs1058922	0.308724135	0.390466063	0.313033972	0.675811151	-0.311440398	0.414805659	0.101079154	-0.076008231	0.303603045	0.479843427	0.099424074	0.180949174	0.681785712	0.44092026	0.99967607	0.999141757	Bacteria.Firmicutes.Negativicutes.Selenomonadales	SLC1A4
111141	ENSG00000115902	rs1058922	0.792288519	0.445178489	0.659462193	0.5424825	-0.032866229	0.156411044	-0.02496337	-0.052775282	0.124300598	0.203638706	0.056394558	0.086200298	0.265564441	0.089572492	0.996546716	0.994860843	Bacteria.Firmicutes.Clostridia.Clostridiales.Ruminococcaceae.Ruminococcaceae.UCG.002	SLC1A4
111142	ENSG00000115902	rs1058922	0.804540946	0.788709331	0.156670899	0.161290468	0.032378658	0.059679228	0.071728173	-0.131731341	0.130311224	0.221791854	0.050065961	0.092988442	0.34478671	0.188730455	0.605372731	0.84911336	Bacteria.Firmicutes.Negativicutes.Selenomonadales.Acidaminococcaceae.Phascolarctobacterium	SLC1A4
111143	ENSG00000115902	rs1058922	0.647158043	0.186113097	0.053324911	0.632700981	0.058836539	0.308910599	-0.138508915	-0.0608555	0.127956152	0.231207391	0.070396722	0.126739948	0.344921179	0.07189194	0.451880095	0.938195992	Bacteria.Actinobacteria.Actinobacteria	SLC1A4
111144	ENSG00000115902	rs1058922	0.773699854	0.141425936	0.853843956	0.263800359	-0.044427997	0.413197178	0.013256903	-0.164319107	0.1538787	0.277624209	0.071682544	0.145795149	0.372400326	0.054589982	0.999513786	0.876216416	Bacteria.Firmicutes.Erysipelotrichia.Erysipelotrichales.Erysipelotrichaceae	SLC1A4
111145	ENSG00000115902	rs1058922	0.935130231	0.206669049	0.235618876	0.829364358	-0.010127604	0.290779736	0.092949728	0.027633813	0.123956456	0.228006426	0.077657345	0.127713749	0.343703947	0.046086133	0.750012771	0.999116829	Bacteria.Firmicutes.Clostridia.Clostridiales.Ruminococcaceaencultured	SLC1A4
111146	ENSG00000115902	rs1058922	0.670043408	0.610464138	0.698969441	0.722932426	-0.277773422	0.604449182	0.043628025	-0.071585431	0.64900095	1.180909772	0.112327298	0.201049655	0.987348183	0.760842262	0.996576058	0.863699966	Bacteria.Firmicutes.Clostridia.Clostridiales	SLC1A4
111147	ENSG00000115902	rs1058922	0.641879167	0.297462503	0.206703404	0.842641531	-0.058424146	0.208945334	0.078290372	-0.01523423	0.125045503	0.198960165	0.061393808	0.076439039	0.226014204	0.070418097	0.972085394	0.961745829	Bacteria.Proteobacteria.Deltaproteobacteria.Desulfovibrionales.Desulfovibrionaceae	SLC1A4
111148	ENSG00000115902	rs1058922	0.880632614	0.247099719	0.643818717	0.607181008	-0.019486483	0.308443971	0.022321009	0.051685325	0.129263448	0.26413008	0.048053909	0.100054283	0.300133239	0.071361598	0.998409995	0.996467843	Bacteria.Verrucomicrobia	SLC1A4
111149	ENSG00000115902	rs1058922	0.722428583	0.125963297	0.858509149	0.235307502	-0.070092274	0.527363122	-0.012535345	0.133460742	0.196483025	0.340270446	0.070041406	0.111428446	0.580863946	0.125236811	0.984987993	0.971423926	Bacteria.Proteobacteria.Deltaproteobacteria.Desulfovibrionales.Desulfovibrionaceae.Desulfovibrio	SLC1A4
111150	ENSG00000115902	rs1058922	0.857810951	0.571242584	0.693544022	0.908463603	0.03850511	0.244028723	0.030132664	0.017700797	0.214079814	0.42882285	0.07613493	0.153361438	0.704511162	0.381307317	0.998986731	0.998377846	Bacteria.Firmicutes.Clostridia.Clostridiales.Family.XI.Anaerococcus	SLC1A4
111151	ENSG00000115902	rs1058922	0.674417306	0.404630156	0.176735346	0.903869365	0.058812723	0.237611856	0.094532087	-0.014867788	0.139376108	0.28328854	0.06922947	0.122631116	0.395991658	0.157038211	0.768200119	0.99827201	Bacteria.Firmicutes.Clostridia.Clostridiales.Ruminococcaceae..Eubacterium..coprostanoligenes.group	SLC1A4
111152	ENSG00000115902	rs1058922	0.857283011	0.553965689	0.632747752	0.97171011	0.032689873	0.181866957	0.034596686	-0.00478606	0.181068653	0.305726519	0.072062282	0.134446305	0.592096416	0.265822919	0.997152221	0.995812706	Bacteria.Firmicutes.Clostridia.Clostridiales.Family.XI	SLC1A4
111153	ENSG00000115902	rs1058922	0.338910925	0.310183049	0.339428542	0.541115068	-0.252335333	0.435051285	0.083421297	-0.092920006	0.261947583	0.425394205	0.086692586	0.151256389	0.573689258	0.316452951	0.996108676	0.998781139	Bacteria.Firmicutes.Clostridia.Clostridiales.Lachnospiraceae..Ruminococcus..gnavus.group	SLC1A4
111154	ENSG00000115902	rs1058922	0.731276046	0.392032828	0.828824753	0.653966121	-0.058164819	0.18992426	-0.012155217	-0.032059893	0.168648953	0.220434659	0.055997202	0.071195921	0.367609752	0.154283666	0.998735039	0.999709092	Bacteria.Bacteroidetes.Bacteroidia.Bacteroidales.Prevotellaceae.Prevotella.9	SLC1A4
111155	ENSG00000115902	rs1058922	0.693430098	0.432425812	0.276721731	0.024523086	0.055248781	-0.205982478	0.055064668	-0.209944315	0.139540052	0.260776462	0.050205593	0.091217094	0.363676713	0.186079358	0.809733992	0.529968097	Bacteria.Firmicutes.Clostridia.Clostridiales.Lachnospiraceae.Tyzzerella	SLC1A4
111156	ENSG00000115902	rs1058922	0.110736299	0.053624884	0.027759031	0.067602919	-0.24927696	0.569383624	0.130895653	-0.203369034	0.154198896	0.289761672	0.058164486	0.109444783	0.182292393	0.041113689	0.90103026	0.794257326	Bacteria.Proteobacteria.Betaproteobacteria	SLC1A4
111157	ENSG00000115902	rs1058922	0.647718785	0.043178343	0.523676881	0.033471874	-0.069397433	0.490685115	-0.040948038	0.246734026	0.151181833	0.238000423	0.063871397	0.113609822	0.418765007	0.034136664	0.975125615	0.893042951	Bacteria.Firmicutes.Clostridia.Clostridiales.Ruminococcaceae.Ruminococcus.1	SLC1A4
111158	ENSG00000115902	rs1058922	0.508681676	0.225733583	0.443336113	0.433956551	-0.10592298	0.266971933	-0.048734469	0.061156864	0.159401109	0.21831877	0.0631924	0.077684681	0.293771021	0.101158915	0.995652601	0.993943049	Bacteria.Firmicutes.Clostridia.Clostridiales.Clostridiaceae.1	SLC1A4
111159	ENSG00000115902	rs1058922	0.790217531	0.304385555	0.51063328	0.902618425	-0.033441616	0.209846957	0.05065528	-0.015318294	0.125198033	0.202724973	0.076583419	0.12471577	0.298300928	0.063303223	0.99813953	0.997356147	Bacteria.Firmicutes.Clostridia.Clostridiales.Ruminococcaceae.Flavonifractor	SLC1A4
111160	ENSG00000115902	rs1058922	0.476489326	0.206914283	0.047611651	0.799991795	-0.087588113	0.246717541	-0.13044762	-0.030227009	0.122322035	0.193562142	0.064627729	0.11882553	0.218427874	0.053620147	0.397319241	0.976188021	Bacteria.Actinobacteria.Actinobacteria.Bifidobacteriales.Bifidobacteriaceae.Bifidobacterium	SLC1A4
111161	ENSG00000115902	rs1058922	0.71573044	0.179064205	0.731246718	0.334678261	-0.062213919	0.359123807	-0.02891008	0.150741781	0.170105288	0.264435721	0.083815283	0.155109601	0.439469578	0.093633143	0.999550585	0.940419146	Bacteria.Firmicutes.Clostridia.Clostridiales.Lachnospiraceae.Lachnospiraceae.ND3007.group	SLC1A4
111162	ENSG00000115902	rs1058922	0.702623976	0.743838058	0.66548372	0.255127953	-0.062727807	0.079726869	-0.026044141	-0.102595705	0.163591115	0.242959607	0.059967432	0.089371989	0.36785253	0.237464661	0.959052698	0.997412515	Bacteria.Proteobacteria.Gammaproteobacteria.Enterobacteriales.Enterobacteriaceae.Citrobacter	SLC1A4
111163	ENSG00000115902	rs1058922	0.911462392	0.585777205	0.19450475	0.068425369	-0.013660991	0.110986726	0.063168674	-0.13857331	0.122386866	0.202658656	0.048194936	0.074803145	0.311418024	0.151519733	0.941114973	0.888376871	Bacteria.Proteobacteria.Betaproteobacteria.Burkholderiales.Alcaligenaceae.Parasutterella	SLC1A4
111164	ENSG00000115902	rs1058922	0.965125352	0.70764189	0.360031445	0.191359048	-0.005505821	0.082377427	-0.050231707	0.131960737	0.125448599	0.218710769	0.054497759	0.099962048	0.296156744	0.176475291	0.996033175	0.930860168	Bacteria.Firmicutes.Clostridia.Clostridiales.Lachnospiraceae.Lachnospiraceae.NK4A136.group	SLC1A4
111165	ENSG00000115902	rs1058922	0.506557953	0.264622181	0.359070186	0.962342547	-0.095285819	0.237404069	0.052520018	-0.005272863	0.142675436	0.211007319	0.056865793	0.111256546	0.253937501	0.080044024	0.997466038	0.996556542	Bacteria.Bacteroidetes.Bacteroidia.Bacteroidales.Rikenellaceae	SLC1A4
111166	ENSG00000115902	rs1058922	0.55608031	0.605580732	0.603749334	0.484168656	-0.091392552	0.119450914	-0.051672875	-0.119106238	0.154460483	0.230209628	0.099081026	0.169285788	0.362619723	0.231052636	0.943330549	0.989731238	Bacteria.Actinobacteria.Coriobacteriia.Coriobacteriales.Coriobacteriaceae	SLC1A4
111167	ENSG00000115902	rs1058922	0.16948039	0.300535526	0.173971774	0.379227672	-0.619002107	1.018688017	0.120526356	-0.165406581	0.44562303	0.976245983	0.087694869	0.186844136	0.734755532	0.552985814	0.876277026	0.798759629	Bacteria.Firmicutes.Clostridia.Clostridiales.Lachnospiraceae	SLC1A4
111168	ENSG00000115902	rs1058922	0.638067325	0.640990002	0.747336359	0.458045038	-0.072290973	0.107469505	-0.03666516	-0.134194195	0.152968794	0.229403871	0.113337548	0.179776007	0.372679834	0.237634174	0.922352777	0.994989321	Bacteria.Actinobacteria.Coriobacteriia.Coriobacteriales	SLC1A4
111169	ENSG00000115902	rs1058922	0.708254822	0.046745453	0.854339704	0.071374046	-0.06382253	0.572692628	-0.013528266	0.205457467	0.169821352	0.28258562	0.073401708	0.112112814	0.500356104	0.05016821	0.936387351	0.776421607	Bacteria.Firmicutes.Clostridia.Clostridiales.Lachnospiraceae..Eubacterium..xylanophilum.group	SLC1A4
111170	ENSG00000115902	rs1058922	0.647460046	0.746140651	0.057889917	0.292703798	0.060067305	0.077571699	-0.122510209	0.116510277	0.130753035	0.238615497	0.063472554	0.10984542	0.263212308	0.174545548	0.842610887	0.837808523	Bacteria.Firmicutes.Clostridia.Clostridiales.Lachnospiraceaencultured	SLC1A4
111171	ENSG00000115902	rs1058922	0.559418615	0.556749933	0.593803901	0.847773089	-0.155209264	0.273249203	0.032292913	-0.020468926	0.264554254	0.462598409	0.060255081	0.106212838	0.735307527	0.46289117	0.999785669	0.999420701	Bacteria.Firmicutes.Clostridia.Clostridiales.Ruminococcaceae.Faecalibacterium	SLC1A4
111172	ENSG00000115902	rs1058922	0.593977949	0.272337584	0.582210435	0.625992997	-0.086774336	0.244162909	-0.035360208	0.038652332	0.161988062	0.220574427	0.063955879	0.078935907	0.332159906	0.10915447	0.99830237	0.997282036	Bacteria.Firmicutes.Clostridia.Clostridiales.Clostridiaceae.1.Clostridium.sensu.stricto.1	SLC1A4
111173	ENSG00000115902	rs1058922	0.914499441	0.592447706	0.826510616	0.816981701	-0.015343754	0.152748806	0.015997571	-0.028954524	0.142365557	0.2839666	0.072699362	0.124613583	0.432467207	0.182010585	0.928534236	0.901530053	Bacteria.Firmicutes.Clostridia.Clostridiales.Ruminococcaceae.Ruminococcaceae.UCG.005	SLC1A4
111174	ENSG00000115902	rs1058922	0.824739019	0.473388744	0.885345126	0.637751867	-0.087345319	0.529898558	0.010339141	-0.059314563	0.39285302	0.734837685	0.071424897	0.12539258	0.916442477	0.634450518	0.998947111	0.995399427	Bacteria.Bacteroidetes	SLC1A4
111175	ENSG00000115902	rs1058922	0.809967335	0.837718367	0.887836763	0.609464774	-0.046906509	0.066396337	-0.011031696	-0.065924456	0.194282991	0.322903338	0.077914072	0.128435938	0.580069536	0.347857961	0.99946547	0.972078348	Bacteria.Firmicutes.Erysipelotrichia.Erysipelotrichales.Erysipelotrichaceae..Clostridium..innocuum.group	SLC1A4
111176	ENSG00000115902	rs1058922	0.414430841	0.358145191	0.37348631	0.916355754	-0.140248724	0.219560136	-0.059133316	0.010541253	0.170763771	0.237267624	0.065993827	0.099985068	0.372538994	0.185174969	0.999814869	0.94604106	Bacteria.Actinobacteria.Actinobacteria.Corynebacteriales.Corynebacteriaceae	SLC1A4
111177	ENSG00000115902	rs1058922	0.308454526	0.440741169	0.271652033	0.97793886	-0.201976252	0.223546036	-0.076241254	0.003069647	0.196782983	0.288214269	0.068776288	0.110585696	0.36693162	0.254597159	0.996423631	0.978694418	Bacteria.Bacteroidetes.Bacteroidia.Bacteroidales.Prevotellaceae.Prevotella.7	SLC1A4
111178	ENSG00000115902	rs1058922	0.111236803	0.041741351	0.021775778	0.043618296	-0.239932463	0.563415267	0.133474524	-0.210353205	0.148630762	0.271323741	0.056798883	0.102250239	0.149874837	0.036169984	0.858014461	0.684404289	Bacteria.Proteobacteria.Betaproteobacteria.Burkholderiales	SLC1A4
111179	ENSG00000115902	rs1058922	0.583151457	0.282718127	0.150575155	0.744424358	-0.069221982	0.214999674	0.090590955	-0.025067626	0.125515182	0.198509387	0.062287561	0.076572824	0.239754803	0.069282819	0.88069071	0.953661219	Bacteria.Proteobacteria.Deltaproteobacteria	SLC1A4
111180	ENSG00000115902	rs1058922	0.608786717	0.179050432	0.244633536	0.44234753	0.080203845	0.395723342	-0.10533282	-0.123545208	0.155959184	0.29137591	0.089725071	0.159848667	0.423444396	0.086401311	0.925664213	0.972299477	Bacteria.Actinobacteria	SLC1A4
111181	ENSG00000115902	rs1058922	0.850659892	0.583761321	0.95079611	0.949398028	-0.039387479	0.177324208	-0.005093673	-0.007031554	0.20838111	0.322051598	0.082232759	0.110377576	0.636158792	0.287117903	0.999028109	0.999437707	Bacteria.Actinobacteria.Actinobacteria.Micrococcales.Micrococcaceae	SLC1A4
111182	ENSG00000115902	rs1058922	0.951906621	0.776216825	0.630264491	0.567461343	0.00891986	0.081432653	-0.029095667	0.06969256	0.147332506	0.285308955	0.060163696	0.121271887	0.434728273	0.213985097	0.99786128	0.999462671	Bacteria.Firmicutes.Clostridia.Clostridiales.Lachnospiraceae.Anaerostipes	SLC1A4
111183	ENSG00000115902	rs1058922	0.861264495	0.366269576	0.396138471	0.865988147	-0.02198192	0.184618315	-0.05436472	0.019944689	0.125289954	0.202935051	0.063651387	0.117726579	0.280566895	0.096004207	0.962183368	0.955960693	Bacteria.Firmicutes.Clostridia.Clostridiales.Lachnospiraceae.Coprococcus.1	SLC1A4
111184	ENSG00000115902	rs1058922	0.82474799	0.47341729	0.88535115	0.637787682	-0.087340761	0.52985558	0.010338632	-0.059309271	0.392852969	0.734825686	0.071425161	0.125394771	0.915045317	0.633937857	0.998912436	0.995383189	Bacteria.Bacteroidetes.Bacteroidia.Bacteroidales	SLC1A4
111185	ENSG00000115902	rs1058922	0.738548155	0.307876923	0.772322746	0.918229148	-0.0442393	0.216493712	-0.014163704	-0.008476866	0.131984501	0.210673478	0.048751478	0.082253055	0.249336482	0.091721775	0.99994518	0.999865593	Bacteria.Bacteroidetes.Bacteroidia.Bacteroidales.Prevotellaceae	SLC1A4
111186	ENSG00000115902	rs1058922	0.838637293	0.331294851	0.724497866	0.700010692	-0.025804569	0.199087444	-0.020010116	-0.033866013	0.12621954	0.203417212	0.056532291	0.087511967	0.275818894	0.072501467	0.864993033	0.924575477	Bacteria.Proteobacteria.Gammaproteobacteria.Pasteurellales.Pasteurellaceae	SLC1A4
111187	ENSG00000115902	rs1058922	0.350481356	0.201042525	0.103788892	0.4910744	-0.128026338	0.262739743	-0.103726509	0.081315886	0.136151601	0.203441047	0.06288206	0.11742953	0.197324156	0.066232792	0.760869821	0.986277704	Bacteria.Firmicutes.Clostridia.Clostridiales.Peptostreptococcaceae.Intestinibacter	SLC1A4
111188	ENSG00000115902	rs1058922	0.179422288	0.063421348	0.029316615	0.057865287	-0.188781038	0.459079445	0.118048301	-0.172735722	0.139122337	0.243154975	0.052991755	0.089485355	0.161517408	0.043010292	0.943988959	0.763056058	Bacteria.Proteobacteria.Betaproteobacteria.Burkholderiales.Alcaligenaceae	SLC1A4
111189	ENSG00000115902	rs1058922	0.611699278	0.491557339	0.262770822	0.885493912	0.079196939	0.168306347	-0.056006451	0.012972682	0.155264729	0.243325816	0.049584686	0.089735218	0.445706761	0.192736414	0.934902435	0.965688263	Bacteria.Proteobacteria.Gammaproteobacteria.Enterobacteriales.Enterobacteriaceae	SLC1A4
111190	ENSG00000115902	rs1058922	0.470200301	0.619723392	0.406290935	0.680367577	-0.115770793	0.129451888	-0.048936171	-0.042918134	0.159389895	0.259634095	0.058551078	0.103718947	0.344413358	0.239221913	0.879411572	0.928889195	Bacteria.Firmicutes.Clostridia.Clostridiales.Lachnospiraceae.Lachnospiraceae.UCG.010	SLC1A4
111191	ENSG00000115902	rs1058922	0.791860527	0.670154506	0.96580667	0.48252007	-0.037063468	0.101687681	-0.002567783	-0.086291038	0.139879462	0.237672335	0.059672736	0.12218246	0.325619926	0.189333198	0.998970432	0.998994847	Bacteria.Firmicutes.Erysipelotrichia.Erysipelotrichales.Erysipelotrichaceae.Erysipelatoclostridium	SLC1A4
111192	ENSG00000115902	rs1058922	0.869448153	0.409559903	0.938335296	0.69875006	-0.027852443	0.338275653	0.00532828	0.056512703	0.168802471	0.407586333	0.068612386	0.145389422	0.434115285	0.234555814	0.998201428	0.99782309	Bacteria.Firmicutes.Bacilli.Bacillales.Staphylococcaceae.Staphylococcus	SLC1A4
111193	ENSG00000115902	rs1058922	0.995672167	0.942048253	0.69238976	0.439412107	-0.000781871	0.021934548	0.02295109	-0.09744583	0.143601033	0.300584167	0.057760037	0.125269021	0.399069607	0.264205096	0.999305535	0.989974535	Bacteria.Proteobacteria.Gammaproteobacteria.Pseudomonadales.Pseudomonadaceae.Pseudomonas	SLC1A4
111194	ENSG00000115902	rs1058922	0.726162924	0.151992014	0.818432127	0.297348034	-0.046525206	0.369111133	-0.01538709	0.118179072	0.132276177	0.254684307	0.066761213	0.112504598	0.305972428	0.036996875	0.999989953	0.995249858	Bacteria.Firmicutes.Clostridia.Clostridiales.Christensenellaceae	SLC1A4
111195	ENSG00000115902	rs1058922	0.909569342	0.700389109	0.936866024	0.804171972	-0.019908005	0.127428862	0.006091116	-0.034799822	0.174603429	0.329722006	0.076606292	0.139785973	0.464313409	0.315260348	0.963485106	0.977431316	Bacteria.Firmicutes.Bacilli.Lactobacillales.Carnobacteriaceae.Granulicatella	SLC1A4
111196	ENSG00000115902	rs1058922	0.57478227	0.203928441	0.452487792	0.347491445	-0.076314519	0.354888992	0.043757536	-0.090018213	0.135350769	0.276577264	0.057899458	0.095135261	0.311318285	0.073151536	0.919919759	0.884050068	Bacteria.Firmicutes.Clostridia.Clostridiales.Lachnospiraceae.Roseburia	SLC1A4
111197	ENSG00000115902	rs1058922	0.72950744	0.32299058	0.186652833	0.616783583	-0.043043152	0.1992296	-0.080508613	0.059275173	0.123953905	0.20007251	0.060332406	0.117891824	0.28070871	0.08300831	0.999334555	0.984995763	Bacteria.Firmicutes.Erysipelotrichia.Erysipelotrichales.Erysipelotrichaceae.Erysipelotrichaceae.UCG.003	SLC1A4
111198	ENSG00000115902	rs1058922	0.216147922	0.191539264	0.100088988	0.238917679	-0.198022614	0.403948387	-0.18408494	0.197530162	0.158569726	0.306122215	0.110374318	0.166209179	0.214948071	0.094552595	0.679904646	0.987554159	Bacteria.Firmicutes.Clostridia.Clostridiales.Family.XIII	SLC1A4
111199	ENSG00000115902	rs1058922	0.667275783	0.186725966	0.777799236	0.35383637	-0.079720967	0.458230266	-0.021882598	0.114133521	0.184613895	0.343451265	0.077229506	0.122231312	0.467761061	0.150465852	0.966546108	0.911138448	Bacteria.Firmicutes.Clostridia.Clostridiales.Ruminococcaceae.Ruminiclostridium.6	SLC1A4
111200	ENSG00000115944	rs222484	0.049381495	0.017604482	0.865908804	0.867714974	0.566453862	-0.510799094	-0.02058135	0.01525005	0.282923691	0.20977792	0.121411982	0.091202206	0.053339014	0.010165518	0.99894297	0.998882343	Bacteria.Verrucomicrobia.Verrucomicrobiae.Verrucomicrobiales.Verrucomicrobiaceae.Akkermansia	COX7A2L
111201	ENSG00000115944	rs222484	0.009837857	0.000970859	0.375194655	0.088567651	0.80102397	-0.750012338	0.150090311	-0.224947899	0.301305707	0.21716982	0.168107153	0.130137647	0.025049226	0.001469709	0.782921256	0.659560804	Bacteria.Firmicutes.Clostridia.Clostridiales.Ruminococcaceae.Butyricicoccus	COX7A2L
111202	ENSG00000115944	rs222484	0.790531799	0.810438891	0.004707854	0.001281285	0.072867146	-0.050465672	-0.425832295	0.366236243	0.273217814	0.209555093	0.145548033	0.108855629	0.502433338	0.31605331	0.998330087	0.999834196	Bacteria.Actinobacteria.Coriobacteriia.Coriobacteriales.Coriobacteriaceae.Collinsella	COX7A2L
111203	ENSG00000115944	rs222484	0.018983936	0.009491844	0.471668098	0.652177432	0.743836699	-0.608359823	0.103219698	-0.047165023	0.309285624	0.227690388	0.142582789	0.10416293	0.051912535	0.009358904	0.785793343	0.996716587	Bacteria.Bacteroidetes.Bacteroidia.Bacteroidales.Porphyromonadaceae.Odoribacter	COX7A2L
111204	ENSG00000115944	rs222484	0.63090257	0.148533693	0.038718561	0.220373048	0.144861399	-0.305973941	0.193804927	-0.083777385	0.300103477	0.209309167	0.091882396	0.067711798	0.384949749	0.075851619	0.998302481	0.99762474	Bacteria.Proteobacteria.Gammaproteobacteria.Enterobacteriales.Enterobacteriaceae.Escherichia.Shigella	COX7A2L
111205	ENSG00000115944	rs222484	0.036517393	0.010678535	0.729031369	0.698917822	0.549999125	-0.496265627	0.043572876	-0.037835592	0.257667292	0.188856229	0.125249706	0.097396177	0.047370503	0.006255336	0.737183769	0.955303348	Bacteria.Firmicutes.Bacilli.Lactobacillales.Streptococcaceae	COX7A2L
111206	ENSG00000115944	rs222484	0.006732997	0.001275126	0.207543328	0.179696248	0.869390495	-0.731909626	-0.13558179	0.103418493	0.310719824	0.217443131	0.106519828	0.076263007	0.030427813	0.003500511	0.807607587	0.787645455	Bacteria.Firmicutes.Negativicutes.Selenomonadales.Veillonellaceae	COX7A2L
111207	ENSG00000115944	rs222484	0.097472569	0.189478473	0.881751361	0.277084596	0.668205961	-0.358690702	-0.021906526	-0.113185597	0.397484018	0.27054784	0.14670219	0.103276442	0.24532668	0.172318054	0.997570438	0.969568167	Bacteria.Firmicutes.Clostridia.Clostridiales.Lachnospiraceae.Lachnospiraceae.UCG.008	COX7A2L
111208	ENSG00000115944	rs222484	0.000847156	0.000202125	0.046633941	0.021380646	1.080848082	-0.98346977	0.340913389	-0.284419772	0.309088226	0.249883266	0.168129985	0.120652507	0.011376889	0.001324335	0.656517722	0.978883571	Bacteria.Firmicutes.Clostridia.Clostridiales.Family.XIII.Family.XIII.AD3011.group	COX7A2L
111209	ENSG00000115944	rs222484	0.019874979	0.070323841	0.18701049	0.046786881	0.52554271	-0.343618658	0.14986861	-0.18979743	0.220196658	0.186789202	0.112402542	0.093670571	0.041505713	0.034929251	0.997851323	0.905123355	Bacteria.Firmicutes.Clostridia.Clostridiales.Lachnospiraceae.Fusicatenibacter	COX7A2L
111210	ENSG00000115944	rs222484	0.001102323	0.000427536	0.045094037	0.094268167	0.94153539	-0.746414278	-0.251799504	0.157457392	0.275872782	0.201198303	0.123276437	0.09274544	0.008216436	0.00108369	0.993501001	0.788849521	Bacteria.Firmicutes.Erysipelotrichia.Erysipelotrichales	COX7A2L
111211	ENSG00000115944	rs222484	0.019597497	0.004335776	0.761066377	0.675279596	0.570805996	-0.510915276	-0.028686575	0.028966628	0.238599196	0.172920739	0.093948901	0.068839604	0.028636022	0.003264817	0.735994351	0.988943773	Bacteria.Firmicutes.Negativicutes.Selenomonadales.Acidaminococcaceae	COX7A2L
111212	ENSG00000115944	rs222484	0.117438523	0.111954103	0.428722532	0.465868072	1.139862625	-0.943376782	-0.106540377	0.079530921	0.71854157	0.585587586	0.133797131	0.10843076	0.690095382	0.35835589	0.99911693	0.98634337	Bacteria.Bacteroidetes.Bacteroidia.Bacteroidales.Bacteroidaceae.Bacteroides	COX7A2L
111213	ENSG00000115944	rs222484	0.023629096	0.012757716	0.922327726	0.569832536	0.600619041	-0.480377074	0.010727567	-0.048654058	0.259248029	0.187632938	0.109604116	0.085184968	0.072454055	0.018407005	0.998793879	0.998019463	Bacteria.Firmicutes.Clostridia.Clostridiales.Lachnospiraceae.Blautia	COX7A2L
111214	ENSG00000115944	rs222484	0.002658085	0.000362252	0.279400761	0.080156918	0.823238118	-0.780677203	-0.136966699	0.172594304	0.263606993	0.207603344	0.125584743	0.097120471	0.0102502	0.000696533	0.60514099	0.836398014	Bacteria.Actinobacteria.Actinobacteria	COX7A2L
111215	ENSG00000115944	rs222484	0.031265211	0.106399092	0.272725991	0.03571413	0.52503111	-0.301000066	-0.131302168	0.197266083	0.238580596	0.183877664	0.11871412	0.092004933	0.091727349	0.083783803	0.988161388	0.950695192	Bacteria.Firmicutes.Bacilli.Lactobacillales.Carnobacteriaceae	COX7A2L
111216	ENSG00000115944	rs222484	0.020693678	0.003818064	0.367408673	0.343024607	0.547027116	-0.499452301	-0.08376035	0.064653238	0.230764319	0.166543775	0.092291044	0.067694362	0.033717866	0.002855958	0.674985521	0.835079605	Bacteria.Proteobacteria.Betaproteobacteria.Burkholderiales.Alcaligenaceae.Sutterella	COX7A2L
111217	ENSG00000115944	rs222484	0.008895129	0.003439691	0.901325645	0.253500466	0.591458442	-0.490460451	-0.009414437	0.068561135	0.219383636	0.161602023	0.075639404	0.059517856	0.017210443	0.00219506	0.869775275	0.873225638	Bacteria.Fusobacteria.Fusobacteriia.Fusobacteriales	COX7A2L
111218	ENSG00000115944	rs222484	0.018073046	0.019652386	0.589540137	0.898743586	0.696539234	-0.53719452	0.058101621	-0.010706045	0.287285438	0.22465447	0.107168645	0.083811578	0.092078511	0.037015208	0.996423631	0.976588979	Bacteria.Bacteroidetes.Bacteroidia.Bacteroidales.Prevotellaceae.Prevotella.7	COX7A2L
111219	ENSG00000115944	rs222484	0.128494566	0.613840859	0.557911987	0.609739326	0.910802948	-0.24909979	-0.077555415	-0.0547363	0.591671877	0.491315835	0.13168646	0.106720908	0.66996569	0.697718824	0.956359196	0.939156644	Bacteria.Firmicutes.Clostridia.Clostridiales.Ruminococcaceae	COX7A2L
111220	ENSG00000115944	rs222484	0.283585479	0.227358599	0.231641164	0.150552467	0.331864549	-0.285587558	-0.131843366	0.11755688	0.306968255	0.234369637	0.109208823	0.08082394	0.329565231	0.167172535	0.999586829	0.996426659	Bacteria.Firmicutes.Negativicutes.Selenomonadales.Veillonellaceae.Megasphaera	COX7A2L
111221	ENSG00000115944	rs222484	0.008771763	0.001991332	0.600962369	0.583376298	0.626921457	-0.565073979	0.056668208	-0.048216229	0.232092324	0.175499074	0.107826527	0.087479313	0.02113625	0.002317391	0.999550314	0.996901429	Bacteria.Proteobacteria.Gammaproteobacteria.Pseudomonadales	COX7A2L
111222	ENSG00000115944	rs222484	0.004052237	0.00070643	0.119548648	0.127877351	0.671038922	-0.601085187	0.170749088	-0.126589961	0.225314256	0.169121785	0.10826617	0.082099562	0.010662105	0.000631412	0.538020219	0.867193722	Bacteria.Firmicutes.Clostridia.Clostridiales.Peptostreptococcaceae	COX7A2L
111223	ENSG00000115944	rs222484	0.033448362	0.023998857	0.05856647	0.006297364	0.488282722	-0.375547488	-0.246857409	0.26905636	0.224801108	0.162544221	0.128251022	0.095337726	0.054634719	0.015823462	0.998173674	0.860178894	Bacteria.Firmicutes.Bacilli.Bacillales	COX7A2L
111224	ENSG00000115944	rs222484	0.016765566	0.019966837	0.353223026	0.655262531	0.770477057	-0.601916968	0.132947872	-0.050312819	0.313941914	0.252391906	0.142198047	0.112180588	0.043323161	0.016111592	0.816335139	0.932490779	Bacteria.Firmicutes.Clostridia.Clostridiales.Ruminococcaceae.Ruminococcus.2	COX7A2L
111225	ENSG00000115944	rs222484	0.005052295	0.00046429	0.263274217	0.080763898	0.825401886	-0.772638908	0.140674726	-0.159706858	0.284544214	0.209698242	0.124677464	0.090053223	0.02156901	0.001152232	0.793119844	0.955201279	Bacteria.Firmicutes.Clostridia.Clostridiales.Ruminococcaceae..Eubacterium..coprostanoligenes.group	COX7A2L
111226	ENSG00000115944	rs222484	0.262480216	0.046006983	0.56324705	0.977097885	0.415420914	-0.517667498	-0.104240176	-0.003636608	0.36756223	0.254546565	0.179427896	0.126198724	0.309736133	0.047301346	0.999274386	0.999563655	Bacteria.Firmicutes.Clostridia.Clostridiales.Ruminococcaceae.Ruminococcaceae.UCG.013	COX7A2L
111227	ENSG00000115944	rs222484	0.023391992	0.001537343	0.847469449	0.357055965	0.597222789	-0.601603375	0.027498045	-0.094804944	0.257325299	0.182021549	0.14239915	0.102217596	0.045814249	0.001707339	0.963722971	0.909411107	Bacteria.Firmicutes.Clostridia.Clostridiales.Lachnospiraceae..Eubacterium..eligens.group	COX7A2L
111228	ENSG00000115944	rs222484	0.05415553	0.004188762	0.349615462	0.542811683	0.444921255	-0.472504355	-0.095905126	-0.044076707	0.22693799	0.159270412	0.10180745	0.072051426	0.064304664	0.003023051	0.715851537	0.906418779	Bacteria.Firmicutes.Clostridia.Clostridiales.Lachnospiraceae.Lachnospira	COX7A2L
111229	ENSG00000115944	rs222484	0.007409093	0.001051472	0.543322922	0.071669001	0.614501433	-0.550337171	-0.056362707	0.125056981	0.222386679	0.160537999	0.092252326	0.068313172	0.013741957	0.001065651	0.650368904	0.780361179	Bacteria.Firmicutes.Negativicutes.Selenomonadales.Veillonellaceae.Veillonella	COX7A2L
111230	ENSG00000115944	rs222484	0.331313077	0.247430734	0.824373382	0.928089701	0.503368881	-0.499778483	-0.049528484	0.016686434	0.51433571	0.428278591	0.222292635	0.184189475	0.447218297	0.180793609	0.998929462	0.998920199	Bacteria.Firmicutes.Clostridia.Clostridiales.Lachnospiraceae..Eubacterium..ventriosum.group	COX7A2L
111231	ENSG00000115944	rs222484	0.865185074	0.518197823	0.507529754	0.742457288	0.126927	-0.356630196	0.113081932	-0.041252056	0.744699414	0.548990068	0.169711415	0.125012355	0.834705499	0.655630941	0.914905722	0.99665811	Bacteria.Proteobacteria	COX7A2L
111232	ENSG00000115944	rs222484	0.014953764	0.011621802	0.774098431	0.883161311	0.634523863	-0.498316167	-0.032844418	-0.012319881	0.253919081	0.191974453	0.113964831	0.083506076	0.045096128	0.014551775	0.972171005	0.952221036	Bacteria.Proteobacteria.Betaproteobacteria.Burkholderiales	COX7A2L
111233	ENSG00000115944	rs222484	0.028793783	0.077003478	0.728646197	0.145301346	0.519264367	-0.339272359	0.02918637	-0.096144846	0.232312927	0.188859873	0.083771785	0.065238006	0.054498321	0.044105826	0.999507593	0.935584968	Bacteria.Firmicutes.Clostridia.Clostridiales.Lachnospiraceae.Lachnoclostridium	COX7A2L
111234	ENSG00000115944	rs222484	0.003912056	0.000662912	0.07007742	0.023719646	0.649950778	-0.56613571	0.250710941	-0.263010968	0.217339748	0.158400611	0.136162379	0.113601204	0.007037283	0.00060591	0.843646702	0.956901174	Bacteria.Firmicutes.Clostridia.Clostridiales.Ruminococcaceae.Ruminiclostridium.5	COX7A2L
111235	ENSG00000115944	rs222484	0.3368415	0.286015155	0.269362652	0.196515407	0.322745706	-0.275455231	-0.137955951	0.123321811	0.333597933	0.256090559	0.123849595	0.094518915	0.512384782	0.261422911	0.998986731	0.998377846	Bacteria.Firmicutes.Clostridia.Clostridiales.Family.XI.Anaerococcus	COX7A2L
111236	ENSG00000115944	rs222484	0.203238065	0.563593482	0.365634615	0.879799889	1.945528583	-0.701074032	-0.23062908	0.030501175	1.513875407	1.2078287	0.253173057	0.200916756	0.999415694	0.85401935	0.990344402	0.976929885	Bacteria.Firmicutes	COX7A2L
111237	ENSG00000115944	rs222484	0.015560932	0.004270846	0.912994304	0.998339134	0.603901443	-0.533114172	-0.013325994	-0.000198543	0.243173606	0.180112249	0.121496509	0.095020112	0.028209817	0.003357084	0.767486159	0.933005071	Bacteria.Firmicutes.Bacilli.Lactobacillales.Streptococcaceae.Streptococcus	COX7A2L
111238	ENSG00000115944	rs222484	0.048050631	0.011400341	0.810685261	0.556141561	0.662506981	-0.626797073	-0.034982225	0.065750361	0.328892865	0.240794488	0.145453978	0.111140478	0.089959073	0.013383148	0.813054426	0.982679299	Bacteria.Firmicutes.Bacilli	COX7A2L
111239	ENSG00000115944	rs222484	0.013181403	0.001994005	0.982144281	0.858294208	0.588373068	-0.535630916	0.002591282	0.015233893	0.230945709	0.166377767	0.115344086	0.084989059	0.024832792	0.001562311	0.923811425	0.998318077	Bacteria.Firmicutes.Clostridia.Clostridiales.Lachnospiraceae..Eubacterium..hallii.group	COX7A2L
111240	ENSG00000115944	rs222484	0.009666842	0.001896803	0.997935517	0.865753778	0.604861682	-0.54320906	0.000352831	-0.016119538	0.226959901	0.167867068	0.135846854	0.094980307	0.017841517	0.001283594	0.998920932	0.997038792	Bacteria.Firmicutes.Clostridia.Clostridiales.Ruminococcaceae.Flavonifractor	COX7A2L
111241	ENSG00000115944	rs222484	0.214987311	0.237365608	0.583952448	0.65270351	1.028757896	-0.839358176	-0.081138708	0.056753225	0.821689137	0.703910657	0.147437069	0.125541823	0.880689317	0.524111928	0.998947111	0.995399427	Bacteria.Bacteroidetes	COX7A2L
111242	ENSG00000115944	rs222484	0.0057674	0.00392282	0.343089562	0.686159262	0.66080359	-0.524472683	-0.095204051	0.029443915	0.231561434	0.175436618	0.099695717	0.072547209	0.01976737	0.005704268	0.943988959	0.933192521	Bacteria.Proteobacteria.Betaproteobacteria.Burkholderiales.Alcaligenaceae	COX7A2L
111243	ENSG00000115944	rs222484	0.016397628	0.018228838	0.27004133	0.39380499	0.925297423	-0.737170281	0.191005075	-0.11305834	0.375691233	0.304470984	0.171719741	0.131715672	0.106405171	0.046391157	0.905457014	0.971506325	Bacteria.Firmicutes.Clostridia.Clostridiales.Ruminococcaceae.Anaerotruncus	COX7A2L
111244	ENSG00000115944	rs222484	0.004090409	0.000926043	0.204303401	0.217392857	0.761260562	-0.652333983	0.151790071	-0.106323594	0.255888598	0.18806674	0.118394549	0.085373929	0.012743183	0.000863621	0.999417824	0.992029874	Bacteria.Firmicutes.Clostridia.Clostridiales.Christensenellaceae.Christensenellaceae.R.7.group	COX7A2L
111245	ENSG00000115944	rs222484	0.031476941	0.009978628	0.759588046	0.805963142	0.655377201	-0.57074709	-0.043664073	0.025956223	0.298197248	0.215116951	0.142092722	0.105245271	0.054338655	0.007572813	0.677512392	0.910444892	Bacteria.Firmicutes.Bacilli.Lactobacillales	COX7A2L
111246	ENSG00000115944	rs222484	0.096968158	0.085425204	0.737198824	0.933627442	0.720536813	-0.529398041	0.056055806	0.010093531	0.427953657	0.303167606	0.166345995	0.120735885	0.220936161	0.083519499	0.999469974	0.997826072	Bacteria.Bacteroidetes.Bacteroidia.Bacteroidales.Porphyromonadaceae.Barnesiella	COX7A2L
111247	ENSG00000115944	rs222484	0.042127656	0.024157592	0.763726064	0.985594321	0.653286484	-0.528701111	0.044701741	0.001848092	0.315215262	0.229099367	0.148099383	0.101967296	0.101349543	0.026294634	0.99846362	0.998871199	Bacteria.Firmicutes.Clostridia.Clostridiales.Ruminococcaceae.Ruminiclostridium.9	COX7A2L
111248	ENSG00000115944	rs222484	0.007871862	0.003120897	0.472247306	0.978231652	0.757921586	-0.566931771	0.068983152	0.001785141	0.2765078	0.184766621	0.095415185	0.065175907	0.028742569	0.00510085	0.998735039	0.999709092	Bacteria.Bacteroidetes.Bacteroidia.Bacteroidales.Prevotellaceae.Prevotella.9	COX7A2L
111249	ENSG00000115944	rs222484	0.01103406	0.002249279	0.962650939	0.674357909	0.587358386	-0.522468808	0.004195122	-0.028277012	0.22457768	0.164340485	0.089247832	0.066998704	0.016121976	0.001697744	0.965700176	0.96414545	Bacteria.Firmicutes.Negativicutes.Selenomonadales.Veillonellaceae.Dialister	COX7A2L
111250	ENSG00000115944	rs222484	0.010147493	0.001904094	0.760578699	0.53005017	0.632473654	-0.563185612	0.031556836	-0.048832138	0.238948067	0.174108782	0.103131759	0.077356506	0.01618468	0.001356209	0.996546716	0.994860843	Bacteria.Firmicutes.Clostridia.Clostridiales.Ruminococcaceae.Ruminococcaceae.UCG.002	COX7A2L
111251	ENSG00000115944	rs222484	0.009341178	0.010783104	0.463904723	0.881300069	0.699172445	-0.525124975	-0.080254998	0.012317616	0.261096496	0.200118393	0.108935868	0.082171812	0.044054803	0.013511471	0.952041951	0.936136769	Bacteria.Proteobacteria.Betaproteobacteria	COX7A2L
111252	ENSG00000115944	rs222484	0.001046043	0.000417673	0.042653428	0.091963417	0.936701581	-0.745621373	-0.251953397	0.158205621	0.273111693	0.200598078	0.121889112	0.092517863	0.007181045	0.000862835	0.999513786	0.828473911	Bacteria.Firmicutes.Erysipelotrichia.Erysipelotrichales.Erysipelotrichaceae	COX7A2L
111253	ENSG00000115944	rs222484	0.036766949	0.089833531	0.333333661	0.801926937	0.998897345	-0.595021012	-0.110665953	0.020811333	0.468613295	0.34562887	0.113553987	0.082628446	0.312886077	0.191450238	0.999785669	0.999420701	Bacteria.Firmicutes.Clostridia.Clostridiales.Ruminococcaceae.Faecalibacterium	COX7A2L
111254	ENSG00000115944	rs222484	0.697972642	0.61008759	0.877295345	0.274444061	0.412464236	0.456596065	0.028468403	-0.168274737	1.058265437	0.891107858	0.183668586	0.152692952	0.987348183	0.760842262	0.996576058	0.795403051	Bacteria.Firmicutes.Clostridia.Clostridiales	COX7A2L
111255	ENSG00000115944	rs222484	0.109225933	0.142572915	0.905107021	0.578952083	0.657167397	-0.418878509	0.019080733	0.063654849	0.404756704	0.282265825	0.159442769	0.114142991	0.309092503	0.144344261	0.996483139	0.879385079	Bacteria.Bacteroidetes.Bacteroidia.Bacteroidales.Porphyromonadaceae.Butyricimonas	COX7A2L
111256	ENSG00000115944	rs222484	0.392484516	0.329961386	0.45160801	0.450582738	0.3439144	-0.319878709	-0.107249326	0.08936555	0.399545717	0.325928954	0.141634052	0.117748469	0.377181919	0.27992523	0.646001125	0.811839193	Bacteria.Firmicutes.Erysipelotrichia.Erysipelotrichales.Erysipelotrichaceae.Holdemanella	COX7A2L
111257	ENSG00000115944	rs222484	0.042903961	0.043519777	0.467577189	0.154761946	0.527207323	-0.387368761	0.075516642	-0.116191519	0.255368105	0.188204393	0.103355045	0.080721895	0.084561381	0.031514564	0.99514452	0.969189617	Bacteria.Firmicutes.Clostridia.Clostridiales.Ruminococcaceae.Subdoligranulum	COX7A2L
111258	ENSG00000115944	rs222484	0.130091475	0.36027562	0.799033492	0.500969079	0.700116996	-0.333941048	-0.029996044	-0.066765526	0.456740643	0.36248721	0.117342799	0.098665237	0.40533592	0.388761764	0.893754015	0.890273479	Bacteria.Firmicutes.Clostridia.Clostridiales.Lachnospiraceae..Eubacterium..rectale.group	COX7A2L
111259	ENSG00000115944	rs222484	0.00995774	0.001790848	0.333609229	0.240880859	0.785992632	-0.694203879	0.127728243	-0.114975411	0.296156348	0.213275852	0.131136816	0.097153749	0.037921485	0.003136552	0.898759787	0.906546295	Bacteria.Firmicutes.Clostridia.Clostridiales.Ruminococcaceae.Ruminococcaceae.UCG.003	COX7A2L
111260	ENSG00000115944	rs222484	0.0085996	0.013819211	0.09056624	0.281060636	1.423605088	-0.91794081	-0.293175542	0.13138097	0.525605922	0.362897071	0.17069318	0.120883378	0.216932152	0.1032395	0.99967607	0.999141757	Bacteria.Firmicutes.Negativicutes.Selenomonadales	COX7A2L
111261	ENSG00000115944	rs222484	0.042544645	0.019830918	0.72042055	0.965343214	0.699392837	-0.545176669	0.041130874	0.003417597	0.33816646	0.228338078	0.114433466	0.078358813	0.103384323	0.026160861	0.999614985	0.99936283	Bacteria.Firmicutes.Clostridia.Clostridiales.Lachnospiraceae.Tyzzerella.4	COX7A2L
111262	ENSG00000115944	rs222484	0.030191156	0.009376804	0.918737795	0.998500034	0.584482637	-0.535885224	-0.009921653	-0.000134512	0.263832722	0.200225026	0.096876933	0.07128135	0.056663462	0.011312816	0.935659647	0.881368785	Bacteria.Firmicutes.Clostridia.Clostridiales.Lachnospiraceae.Tyzzerella	COX7A2L
111263	ENSG00000115944	rs222484	0.111036985	0.155393517	0.952556063	0.66935077	0.564147006	-0.416219573	-0.008240228	0.047708589	0.3492725	0.289610343	0.137972194	0.111219738	0.22096121	0.13876952	0.850400214	0.893971526	Bacteria.Firmicutes.Erysipelotrichia.Erysipelotrichales.Erysipelotrichaceae.Faecalitalea	COX7A2L
111264	ENSG00000115944	rs222484	0.031205473	0.009915854	0.547803033	0.408839692	0.535676408	-0.473210906	-0.057344857	0.057964599	0.243328793	0.178196553	0.094915378	0.069733347	0.045057969	0.006844965	0.798859608	0.927638549	Bacteria.Firmicutes.Negativicutes.Selenomonadales.Acidaminococcaceae.Phascolarctobacterium	COX7A2L
111265	ENSG00000115944	rs222484	0.00116178	0.000242579	0.079032493	0.032759072	0.983293726	-0.91460839	0.29677164	-0.268326985	0.289541336	0.235641353	0.16635866	0.123034545	0.008877805	0.000906983	0.652108378	0.987554159	Bacteria.Firmicutes.Clostridia.Clostridiales.Family.XIII	COX7A2L
111266	ENSG00000115944	rs222484	0.007774434	0.000850261	0.259809729	0.158566834	0.780466473	-0.664774182	0.121992562	-0.098892404	0.284259335	0.190167326	0.107329798	0.069347067	0.024697069	0.001821827	0.995652601	0.976854668	Bacteria.Firmicutes.Clostridia.Clostridiales.Clostridiaceae.1	COX7A2L
111267	ENSG00000115944	rs222484	0.004893508	0.000806986	0.457570924	0.172656603	0.666339082	-0.587852119	-0.065744115	0.083616847	0.228819181	0.167371622	0.087982253	0.060651083	0.009597311	0.000698518	0.818714965	0.825427412	Bacteria.Proteobacteria.Gammaproteobacteria.Pasteurellales.Pasteurellaceae	COX7A2L
111268	ENSG00000115944	rs222484	0.008667436	0.002107777	0.98167072	0.331409883	0.601338213	-0.516704802	-0.00263025	0.077575834	0.222256988	0.161425098	0.114053225	0.079281954	0.016887616	0.001614019	0.868887673	0.950702349	Bacteria.Actinobacteria.Actinobacteria.Bifidobacteriales.Bifidobacteriaceae	COX7A2L
111269	ENSG00000115944	rs222484	0.004811619	0.000673023	0.351785747	0.156263364	0.720240199	-0.648522822	0.123187799	-0.141460595	0.246823856	0.181692713	0.131363588	0.098640317	0.011573354	0.000596694	0.779414983	0.980985352	Bacteria.Firmicutes.Clostridia.Clostridiales.Ruminococcaceaencultured	COX7A2L
111270	ENSG00000115944	rs222484	0.00781073	0.002746498	0.520150106	0.91593485	0.694547014	-0.548547387	0.062105458	-0.007111781	0.253123326	0.176274643	0.096053178	0.067117089	0.028387229	0.004456437	0.937318069	0.997412515	Bacteria.Proteobacteria.Gammaproteobacteria.Enterobacteriales.Enterobacteriaceae.Citrobacter	COX7A2L
111271	ENSG00000115944	rs222484	0.005097222	0.000874796	0.463508656	0.183600767	0.661796216	-0.582020572	-0.06469217	0.080373179	0.22839059	0.166925148	0.087733235	0.059808442	0.00961999	0.000765221	0.836351774	0.873968422	Bacteria.Proteobacteria.Gammaproteobacteria.Pasteurellales.Pasteurellaceae.Haemophilus	COX7A2L
111272	ENSG00000115944	rs222484	0.00840707	0.001487698	0.357134929	0.318481996	0.608408889	-0.540666526	0.103639329	-0.083503131	0.223938208	0.163055107	0.1117612	0.083072932	0.014640933	0.001560723	0.996033175	0.941739004	Bacteria.Firmicutes.Clostridia.Clostridiales.Lachnospiraceae.Lachnospiraceae.NK4A136.group	COX7A2L
111273	ENSG00000115944	rs222484	0.001071049	0.00069717	0.031970493	0.07155667	1.185544939	-0.891182481	0.395151892	-0.235594828	0.346430891	0.25045213	0.180333723	0.128642951	0.011399337	0.00209087	0.999550585	0.803505444	Bacteria.Firmicutes.Clostridia.Clostridiales.Lachnospiraceae.Lachnospiraceae.ND3007.group	COX7A2L
111274	ENSG00000115944	rs222484	0.036077669	0.125469484	0.638826989	0.07389251	0.495062569	-0.291244455	-0.076322226	0.205189661	0.231366108	0.187670088	0.161865454	0.112981882	0.07157044	0.073139176	0.895476495	0.994989321	Bacteria.Actinobacteria.Coriobacteriia.Coriobacteriales	COX7A2L
111275	ENSG00000115944	rs222484	0.436757949	0.062072582	0.318630382	0.927178061	0.300213709	-0.532336933	0.101079716	0.006783363	0.383692126	0.280474695	0.100590039	0.073936654	0.452112971	0.071371731	0.794667704	0.99664838	Bacteria.Proteobacteria.Gammaproteobacteria	COX7A2L
111276	ENSG00000115944	rs222484	0.008242107	0.002135713	0.504228202	0.495219728	0.653009853	-0.581480798	-0.066804484	0.050933126	0.239710345	0.181911552	0.099481364	0.074264471	0.028862853	0.00323135	0.99786128	0.999462671	Bacteria.Firmicutes.Clostridia.Clostridiales.Lachnospiraceae.Anaerostipes	COX7A2L
111277	ENSG00000115944	rs222484	0.145102622	0.215201601	0.443849799	0.126846166	0.453970985	-0.283155507	-0.10815024	0.165155915	0.307882313	0.226268787	0.140393734	0.10681636	0.19545016	0.153463523	0.998201428	0.99782309	Bacteria.Firmicutes.Bacilli.Bacillales.Staphylococcaceae.Staphylococcus	COX7A2L
111278	ENSG00000115944	rs222484	0.03357463	0.002888424	0.440932593	0.137363309	0.839291351	-0.82203215	0.129509012	-0.173789528	0.386687704	0.265619362	0.167044144	0.115554965	0.100136257	0.007845694	0.861493057	0.832062698	Bacteria.Firmicutes.Clostridia.Clostridiales.Lachnospiraceae..Eubacterium..xylanophilum.group	COX7A2L
111279	ENSG00000115944	rs222484	0.011804856	0.002063172	0.896750156	0.992924014	0.589045928	-0.529313436	0.012898912	-0.000661463	0.227447847	0.164996796	0.099017818	0.074303206	0.017971216	0.001558488	0.943532666	0.994296268	Bacteria.Bacteroidetes.Bacteroidia.Bacteroidales.Porphyromonadaceae.Parabacteroides	COX7A2L
111280	ENSG00000115944	rs222484	0.006621112	0.000834062	0.228136331	0.168973985	0.804190687	-0.673973673	0.131645599	-0.09842648	0.286796035	0.192463663	0.108218849	0.07077244	0.024247585	0.001727526	0.99830237	0.997282036	Bacteria.Firmicutes.Clostridia.Clostridiales.Clostridiaceae.1.Clostridium.sensu.stricto.1	COX7A2L
111281	ENSG00000115944	rs222484	0.00382206	0.000262257	0.183405758	0.040367406	0.885827434	-0.823354951	0.187377931	-0.208865105	0.295417394	0.213415215	0.139371474	0.099880267	0.015835329	0.000657626	0.885125128	0.654189443	Bacteria.Firmicutes.Clostridia.Clostridiales.Ruminococcaceae.Ruminococcaceae.UCG.005	COX7A2L
111282	ENSG00000115944	rs222484	0.05593907	0.03052277	0.724216298	0.685890338	0.701088193	-0.627094997	0.057839251	-0.049561516	0.360308347	0.2836554	0.163232532	0.122004634	0.147563246	0.034925609	0.998768023	0.998841844	Bacteria.Firmicutes.Clostridia.Clostridiales.Ruminococcaceae.Ruminococcaceae.NK4A214.group	COX7A2L
111283	ENSG00000115944	rs222484	0.026209295	0.012844678	0.90357623	0.412796872	0.624650717	-0.470114042	-0.014103955	0.064360837	0.274663727	0.183811037	0.115975522	0.078089241	0.079974041	0.015811111	0.998368957	0.997803387	Bacteria.Actinobacteria.Actinobacteria.Micrococcales	COX7A2L
111284	ENSG00000115944	rs222484	0.008953256	0.003497721	0.901837257	0.255803594	0.591102655	-0.489853704	-0.009365636	0.068230383	0.219448183	0.161709209	0.075641558	0.059521452	0.017273732	0.0022917	0.855115147	0.8806471	Bacteria.Fusobacteria.Fusobacteriia.Fusobacteriales.Fusobacteriaceae.Fusobacterium	COX7A2L
111285	ENSG00000115944	rs222484	0.009296747	0.001835879	0.847095573	0.561493309	0.601239418	-0.530042225	0.019626113	-0.042327429	0.224376097	0.163253034	0.101382529	0.072530877	0.015443633	0.001459586	0.972085394	0.957248517	Bacteria.Proteobacteria.Deltaproteobacteria.Desulfovibrionales.Desulfovibrionaceae	COX7A2L
111286	ENSG00000115944	rs222484	0.008803894	0.002169909	0.865293419	0.802190619	0.6303449	-0.529738588	-0.017608722	-0.019146077	0.2334767	0.165999854	0.103396885	0.076120311	0.020511574	0.002298169	0.997528932	0.997707395	Bacteria.Bacteroidetes.Bacteroidia.Bacteroidales.Rikenellaceae.Alistipes	COX7A2L
111287	ENSG00000115944	rs222484	0.178472395	0.081162086	0.073314506	0.066532321	0.351705666	-0.342918698	-0.204143495	0.15148979	0.258616076	0.193619719	0.112175006	0.081198484	0.280733664	0.076709806	0.997152221	0.990360691	Bacteria.Firmicutes.Clostridia.Clostridiales.Family.XI	COX7A2L
111288	ENSG00000115944	rs222484	0.504413063	0.945268709	0.969830494	0.32549758	0.553059865	0.041347096	0.006004619	-0.113467143	0.823943121	0.60000598	0.158163546	0.114543556	0.869243318	0.748075698	0.896191506	0.790187521	Bacteria.Firmicutes.Clostridia.Clostridiales.Lachnospiraceae	COX7A2L
111289	ENSG00000115944	rs222484	0.046140061	0.106059451	0.403716731	0.071324999	0.477946218	-0.310087313	-0.130454988	0.199152817	0.235163013	0.189241343	0.155229076	0.108653231	0.088374684	0.066349348	0.920347149	0.989731238	Bacteria.Actinobacteria.Coriobacteriia.Coriobacteriales.Coriobacteriaceae	COX7A2L
111290	ENSG00000115944	rs222484	0.004609125	0.004258873	0.220346213	0.739944167	0.678221297	-0.515829371	-0.125697644	0.024226221	0.23122436	0.174214824	0.101587235	0.072680067	0.015839868	0.004112939	0.837698604	0.92835038	Bacteria.Firmicutes.Clostridia.Clostridiales.Lachnospiraceae.Roseburia	COX7A2L
111291	ENSG00000115944	rs222484	0.024038029	0.019774905	0.924188928	0.75473158	0.578498565	-0.485499324	-0.010691287	0.028694389	0.250457646	0.203246868	0.111923782	0.091468231	0.050929306	0.016391401	0.999305535	0.994727898	Bacteria.Proteobacteria.Gammaproteobacteria.Pseudomonadales.Pseudomonadaceae.Pseudomonas	COX7A2L
111292	ENSG00000115944	rs222484	0.215008766	0.237388039	0.58398913	0.652736582	1.028721512	-0.839334362	-0.081132366	0.056749331	0.821698964	0.703924706	0.147439957	0.125546027	0.879273205	0.523708205	0.998912436	0.995383189	Bacteria.Bacteroidetes.Bacteroidia.Bacteroidales	COX7A2L
111293	ENSG00000115944	rs222484	0.009699183	0.002328466	0.747427261	0.809326797	0.598820593	-0.532030663	-0.034701273	0.019700156	0.224798301	0.167960809	0.10730688	0.081316873	0.019177264	0.002224886	0.903417728	0.917559922	Bacteria.Firmicutes.Clostridia.Clostridiales.Lachnospiraceaencultured	COX7A2L
111294	ENSG00000115944	rs222484	0.009206365	0.004689976	0.477240085	0.050483168	0.576824134	-0.466150097	0.072415328	-0.147680206	0.214973156	0.159255602	0.101305433	0.074127456	0.016511442	0.003126489	0.997048205	0.999513539	Bacteria.Firmicutes.Clostridia.Clostridiales.Lachnospiraceae.Dorea	COX7A2L
111295	ENSG00000115944	rs222484	0.008807384	0.00217232	0.86583571	0.801305359	0.630350849	-0.529699394	-0.017529602	-0.019227222	0.233491594	0.166006863	0.103352446	0.076094944	0.020487928	0.002275448	0.997466038	0.996556542	Bacteria.Bacteroidetes.Bacteroidia.Bacteroidales.Rikenellaceae	COX7A2L
111296	ENSG00000115944	rs222484	0.023113278	0.009573638	0.519851849	0.569823874	0.548759562	-0.496081436	-0.067478001	0.045187484	0.235947643	0.185890584	0.10428764	0.079113808	0.042713284	0.008404889	0.998970432	0.998994847	Bacteria.Firmicutes.Erysipelotrichia.Erysipelotrichales.Erysipelotrichaceae.Erysipelatoclostridium	COX7A2L
111297	ENSG00000115944	rs222484	0.135951237	0.073716342	0.812841557	0.678160806	0.53498352	-0.45527085	-0.036614171	0.045860168	0.354417893	0.250525245	0.15402801	0.110023241	0.254038152	0.072784508	0.99946547	0.972078348	Bacteria.Firmicutes.Erysipelotrichia.Erysipelotrichales.Erysipelotrichaceae..Clostridium..innocuum.group	COX7A2L
111298	ENSG00000115944	rs222484	0.012063872	0.003530926	0.245720282	0.270947754	0.922207783	-0.73584666	0.154344321	-0.097533547	0.357230396	0.24317731	0.131780471	0.087853411	0.082277658	0.013815789	0.984987993	0.971423926	Bacteria.Proteobacteria.Deltaproteobacteria.Desulfovibrionales.Desulfovibrionaceae.Desulfovibrio	COX7A2L
111299	ENSG00000115944	rs222484	0.025347598	0.016864434	0.757664279	0.746646866	0.683802874	-0.496533045	0.037494537	0.026416844	0.298863032	0.202510372	0.121015389	0.081428182	0.122741899	0.030762992	0.999028109	0.997798285	Bacteria.Actinobacteria.Actinobacteria.Micrococcales.Micrococcaceae	COX7A2L
111300	ENSG00000115944	rs222484	0.305451291	0.394308098	0.910616787	0.476506576	0.535339711	-0.309879557	0.019101338	-0.083748067	0.518320969	0.361403498	0.169500356	0.116963775	0.555571285	0.355855083	0.996108676	0.996850396	Bacteria.Firmicutes.Clostridia.Clostridiales.Lachnospiraceae..Ruminococcus..gnavus.group	COX7A2L
111301	ENSG00000115944	rs222484	0.008907988	0.001725808	0.66102203	0.407882064	0.66240694	-0.586902407	0.045964841	-0.059936496	0.245748636	0.179637	0.104349473	0.071957666	0.015574965	0.001668403	0.990228423	0.977888437	Bacteria.Proteobacteria.Betaproteobacteria.Burkholderiales.Alcaligenaceae.Parasutterella	COX7A2L
111302	ENSG00000115944	rs222484	0.011140001	0.002117491	0.337081841	0.289176086	0.582879207	-0.521444422	0.107014263	-0.081423941	0.223173171	0.162983899	0.110668008	0.076202137	0.017234419	0.001781381	0.956713293	0.921764212	Bacteria.Firmicutes.Clostridia.Clostridiales.Lachnospiraceae.Coprococcus.1	COX7A2L
111303	ENSG00000115944	rs222484	0.00811005	0.001493323	0.698490439	0.931093707	0.628168746	-0.546934549	0.033434219	-0.005299086	0.230089654	0.165006754	0.085937768	0.06104974	0.014375449	0.001592478	0.99994518	0.999865593	Bacteria.Bacteroidetes.Bacteroidia.Bacteroidales.Prevotellaceae	COX7A2L
111304	ENSG00000115944	rs222484	0.004229379	0.000953021	0.212134071	0.226117154	0.757396357	-0.649602473	0.149835449	-0.105431508	0.255591362	0.187774212	0.118924297	0.086289673	0.012979891	0.000896792	0.999989953	0.983959057	Bacteria.Firmicutes.Clostridia.Clostridiales.Christensenellaceae	COX7A2L
111305	ENSG00000115944	rs222484	0.0097622	0.001743274	0.808608497	0.747227917	0.598309179	-0.535685733	0.025014773	-0.024821705	0.224810434	0.164127474	0.10285885	0.076693534	0.016386132	0.001290261	0.998880039	0.984556514	Bacteria.Proteobacteria.Deltaproteobacteria.Desulfovibrionales.Desulfovibrionaceae.Bilophila	COX7A2L
111306	ENSG00000115944	rs222484	0.034999303	0.011939675	0.99375487	0.998396665	0.596743775	-0.532696086	0.000940059	0.000181482	0.277202161	0.206033074	0.119647598	0.089971571	0.042831364	0.00775899	0.998859404	0.998415558	Bacteria.Verrucomicrobia	COX7A2L
111307	ENSG00000115944	rs222484	0.00975644	0.035375744	0.408836855	0.625689917	0.73010262	-0.447222916	0.089413879	0.04047142	0.27430816	0.208188772	0.107567227	0.082578238	0.039769306	0.032778506	0.87960579	0.926870238	Bacteria.Firmicutes.Clostridia.Clostridiales.Lachnospiraceae.Lachnospiraceae.UCG.010	COX7A2L
111308	ENSG00000115944	rs222484	0.008655924	0.002105814	0.982822756	0.331711099	0.601441928	-0.516740336	-0.002464991	0.077525648	0.222254957	0.161420535	0.114057186	0.079280392	0.016910436	0.001613239	0.870709749	0.950831879	Bacteria.Actinobacteria.Actinobacteria.Bifidobacteriales.Bifidobacteriaceae.Bifidobacterium	COX7A2L
111309	ENSG00000115944	rs222484	0.748167592	0.180146132	0.037401267	0.217175137	0.101541963	-0.297245005	0.198458261	-0.082646002	0.31495497	0.219424551	0.093425814	0.066329917	0.497058628	0.093693295	0.932672331	0.965530807	Bacteria.Proteobacteria.Gammaproteobacteria.Enterobacteriales.Enterobacteriaceae	COX7A2L
111310	ENSG00000115944	rs222484	0.005983818	0.001058963	0.360975229	0.281122476	0.684476211	-0.61757774	0.102830465	-0.094861087	0.240970896	0.18027225	0.111784436	0.087292824	0.015360706	0.001297669	0.807233696	0.968614954	Bacteria.Firmicutes.Clostridia.Clostridiales.Peptostreptococcaceae.Intestinibacter	COX7A2L
111311	ENSG00000115944	rs222484	0.033799385	0.104359512	0.240608387	0.034640869	0.518193648	-0.303122188	-0.139626008	0.198623793	0.23906071	0.184070953	0.117914359	0.092077478	0.092974395	0.087496859	0.963485106	0.971945944	Bacteria.Firmicutes.Bacilli.Lactobacillales.Carnobacteriaceae.Granulicatella	COX7A2L
111312	ENSG00000115944	rs222484	0.022843313	0.001961248	0.564074571	0.162723631	0.746692975	-0.765161075	0.074514009	-0.139660827	0.320393852	0.237268998	0.128533606	0.098928097	0.066372386	0.004056147	0.975125615	0.944015052	Bacteria.Firmicutes.Clostridia.Clostridiales.Ruminococcaceae.Ruminococcus.1	COX7A2L
111313	ENSG00000115944	rs222484	0.002572388	0.000145643	0.055053199	0.014412763	1.126399948	-0.98042967	0.290159749	-0.26365655	0.359406732	0.243137966	0.148565885	0.104907782	0.020136232	0.001027598	0.730389407	0.71652672	Bacteria.Firmicutes.Clostridia.Clostridiales.Ruminococcaceae.Ruminococcaceae.UCG.014	COX7A2L
111314	ENSG00000115944	rs222484	0.028510031	0.004731526	0.531733857	0.6813349	0.538104814	-0.506628001	0.062956838	-0.031317851	0.240297703	0.173268353	0.10014265	0.075928382	0.041577536	0.005152995	0.88658116	0.996759562	Bacteria.Bacteroidetes.Bacteroidia.Bacteroidales.Porphyromonadaceae	COX7A2L
111315	ENSG00000115944	rs222484	0.008572323	0.001728822	0.824914183	0.834363321	0.612773646	-0.535249133	-0.022714834	-0.015255347	0.226142739	0.163855984	0.10226844	0.0726662	0.016458274	0.00143372	0.938686629	0.953661219	Bacteria.Proteobacteria.Deltaproteobacteria	COX7A2L
111316	ENSG00000115944	rs222484	0.201315748	0.41763196	0.346800049	0.098610603	0.390896022	-0.202739993	-0.101854745	0.14795056	0.302859156	0.248561254	0.107489352	0.088313723	0.365289926	0.315018109	0.999437234	0.98110946	Bacteria.Proteobacteria.Betaproteobacteria.Neisseriales.Neisseriaceae	COX7A2L
111317	ENSG00000115944	rs222484	0.019037816	0.002722905	0.038605597	0.025887715	0.52795161	-0.495776248	-0.210005108	0.168063297	0.219624217	0.159167131	0.099503157	0.073733583	0.028253252	0.002136293	0.999334555	0.922433021	Bacteria.Firmicutes.Erysipelotrichia.Erysipelotrichales.Erysipelotrichaceae.Erysipelotrichaceae.UCG.003	COX7A2L
111318	ENSG00000115944	rs222484	0.006212662	0.001723557	0.124946618	0.089050227	1.117517529	-0.953765902	0.258265973	-0.206943553	0.395299728	0.29188687	0.166185225	0.119906902	0.037316129	0.006764751	0.940017368	0.809689877	Bacteria.Firmicutes.Clostridia.Clostridiales.Ruminococcaceae.Ruminiclostridium.6	COX7A2L
111319	ENSG00000115944	rs222484	0.085139211	0.035536912	0.437956543	0.285048966	0.48339645	-0.416916845	-0.088521587	0.0848949	0.276565013	0.19425692	0.113433805	0.078767226	0.170568353	0.039051963	0.999814869	0.917270141	Bacteria.Actinobacteria.Actinobacteria.Corynebacteriales.Corynebacteriaceae	COX7A2L
111320	ENSG00000115944	rs222484	0.00418565	0.000879137	0.17085458	0.074065561	0.992665151	-0.908616044	-0.222737676	0.220393708	0.334575453	0.260711085	0.160874172	0.121428054	0.024061341	0.00225434	0.925664213	0.949592213	Bacteria.Actinobacteria	COX7A2L
111321	ENSG00000115946	rs10197082	0.549894161	0.418760607	0.350205567	0.213035667	1.068403728	-0.907928208	-0.266949106	0.224536687	1.777690451	1.115845035	0.283727637	0.178570483	0.999415694	0.811282463	0.990344402	0.933994762	Bacteria.Firmicutes	PNO1
111322	ENSG00000115946	rs10197082	0.020810365	0.004603937	0.857485447	0.463024126	-0.634244699	0.549151534	-0.024789062	0.072439385	0.267812715	0.187195647	0.137503397	0.098132915	0.041107324	0.004843364	0.998173674	0.991886968	Bacteria.Firmicutes.Bacilli.Bacillales	PNO1
111323	ENSG00000115946	rs10197082	0.019797445	0.010146146	0.853254557	0.406022202	-0.594823739	0.435327738	-0.030167884	0.090434402	0.24906139	0.164463398	0.162460536	0.108140566	0.032739902	0.006041439	0.759274601	0.955303348	Bacteria.Firmicutes.Bacilli.Lactobacillales.Streptococcaceae	PNO1
111324	ENSG00000115946	rs10197082	0.16308076	0.08851669	0.388164539	0.336070554	-0.420896301	0.34353171	0.104004018	-0.08424111	0.298396994	0.19870868	0.119725087	0.086933899	0.187728293	0.045733663	0.763524464	0.970307856	Bacteria.Bacteroidetes.Bacteroidia.Bacteroidales.Porphyromonadaceae.Odoribacter	PNO1
111325	ENSG00000115946	rs10197082	0.013075056	0.002587604	0.076949551	0.17134623	-0.554246422	0.46251771	0.154147995	-0.087312361	0.217285231	0.147671969	0.085792219	0.063135611	0.021651329	0.002215082	0.472948894	0.890462075	Bacteria.Firmicutes.Negativicutes.Selenomonadales.Acidaminococcaceae	PNO1
111326	ENSG00000115946	rs10197082	0.113358	0.250323685	0.986042899	0.333508692	-0.591119593	0.283736495	0.002954324	-0.107833587	0.36839188	0.244650381	0.168242377	0.110688062	0.269133457	0.207132106	0.971747712	0.96676284	Bacteria.Firmicutes.Clostridia.Clostridiales.Ruminococcaceae.Anaerotruncus	PNO1
111327	ENSG00000115946	rs10197082	0.013099738	0.003978351	0.977654593	0.601635367	-0.560062181	0.451308651	-0.003151609	-0.041951701	0.219627546	0.151210373	0.112093658	0.079972556	0.020579778	0.003110024	0.787552891	0.967899715	Bacteria.Firmicutes.Negativicutes.Selenomonadales.Veillonellaceae.Veillonella	PNO1
111328	ENSG00000115946	rs10197082	0.710797444	0.732363006	0.555896844	0.172026674	-0.243816412	-0.164392105	-0.094282422	0.161957367	0.654738365	0.478670497	0.159270404	0.117300221	0.803046311	0.708774683	0.916169191	0.99665811	Bacteria.Proteobacteria	PNO1
111329	ENSG00000115946	rs10197082	0.017048943	0.003768569	0.809653498	0.365494502	-0.651959044	0.578026044	-0.02569126	0.074864082	0.266366116	0.192454116	0.106232183	0.082157877	0.047063166	0.005524328	0.918487295	0.980195651	Bacteria.Firmicutes.Clostridia.Clostridiales.Ruminococcaceae..Eubacterium..coprostanoligenes.group	PNO1
111330	ENSG00000115946	rs10197082	0.045534028	0.021089493	0.841309952	0.728083657	-0.645252034	0.524420118	0.027155327	-0.033170576	0.316569496	0.221941525	0.135095281	0.09500214	0.103833859	0.025703827	0.998793879	0.998019463	Bacteria.Firmicutes.Clostridia.Clostridiales.Lachnospiraceae.Blautia	PNO1
111331	ENSG00000115946	rs10197082	0.04814347	0.019660247	0.469637134	0.358605217	-0.513482647	0.401622585	-0.072632424	0.062700147	0.255020728	0.167969591	0.09987099	0.067822203	0.073993991	0.016855356	0.999507593	0.935584968	Bacteria.Firmicutes.Clostridia.Clostridiales.Lachnospiraceae.Lachnoclostridium	PNO1
111332	ENSG00000115946	rs10197082	0.010588773	0.008890994	0.200336371	0.393366288	-1.025940987	0.661797373	-0.167058656	0.073881946	0.389955116	0.24545805	0.129149326	0.085994006	0.107577903	0.03422991	0.998986731	0.998377846	Bacteria.Firmicutes.Clostridia.Clostridiales.Family.XI.Anaerococcus	PNO1
111333	ENSG00000115946	rs10197082	0.335025558	0.246859046	0.099138331	0.064028121	-0.276579584	0.227777697	-0.212304766	0.162114939	0.284799647	0.19495274	0.12693018	0.086067313	0.256509078	0.097960304	0.993501001	0.777270929	Bacteria.Firmicutes.Erysipelotrichia.Erysipelotrichales	PNO1
111334	ENSG00000115946	rs10197082	0.017393212	0.022584341	0.219863289	0.420023091	-1.04326833	0.695840629	-0.174603619	0.082026074	0.427617898	0.297981743	0.140963077	0.101085578	0.088237009	0.040075888	0.999586829	0.996426659	Bacteria.Firmicutes.Negativicutes.Selenomonadales.Veillonellaceae.Megasphaera	PNO1
111335	ENSG00000115946	rs10197082	0.006278237	0.002568635	0.866501224	0.381482311	-0.604632701	0.461653988	-0.014254614	-0.054009213	0.214163099	0.147279349	0.084466567	0.061300226	0.011736353	0.001725203	0.996546716	0.994860843	Bacteria.Firmicutes.Clostridia.Clostridiales.Ruminococcaceae.Ruminococcaceae.UCG.002	PNO1
111336	ENSG00000115946	rs10197082	0.007464636	0.004787813	0.772053282	0.791785061	-0.633903595	0.454889255	-0.042303073	-0.026496509	0.229634812	0.155795611	0.145430076	0.099962091	0.021176806	0.004825156	0.83938296	0.856613289	Bacteria.Firmicutes.Clostridia.Clostridiales.Ruminococcaceae.Butyricicoccus	PNO1
111337	ENSG00000115946	rs10197082	0.059192037	0.286887731	0.735575586	0.096865781	-0.56720899	0.222952722	0.052816782	-0.196835916	0.295434171	0.207657946	0.155734091	0.116871591	0.142501867	0.162136884	0.945838983	0.978883571	Bacteria.Firmicutes.Clostridia.Clostridiales.Family.XIII.Family.XIII.AD3011.group	PNO1
111338	ENSG00000115946	rs10197082	0.045478026	0.02940646	0.662005522	0.281695125	-0.54908325	0.392422408	-0.070346624	0.117456042	0.269315779	0.176259308	0.160197377	0.108214956	0.067482645	0.016798261	0.655982411	0.910444892	Bacteria.Firmicutes.Bacilli.Lactobacillales	PNO1
111339	ENSG00000115946	rs10197082	0.00959666	0.003969977	0.920707021	0.994029437	-0.595930385	0.465749933	-0.008819448	-0.000468748	0.223380754	0.156010596	0.088260947	0.062404434	0.018174946	0.002432641	0.87325352	0.893451319	Bacteria.Fusobacteria.Fusobacteriia.Fusobacteriales	PNO1
111340	ENSG00000115946	rs10197082	0.418340173	0.363866533	0.633056707	0.488556207	-0.389954242	0.287212687	0.077508754	-0.075788207	0.478819323	0.314120185	0.161591893	0.108811587	0.515336805	0.248464808	0.996483139	0.870440282	Bacteria.Bacteroidetes.Bacteroidia.Bacteroidales.Porphyromonadaceae.Butyricimonas	PNO1
111341	ENSG00000115946	rs10197082	0.238903421	0.325365685	0.970399572	0.810681853	-0.621601781	0.388042764	0.006782005	0.03447739	0.523022667	0.391616389	0.182076228	0.143352272	0.655865944	0.404502879	0.99967607	0.999141757	Bacteria.Firmicutes.Negativicutes.Selenomonadales	PNO1
111342	ENSG00000115946	rs10197082	0.003985127	0.001354207	0.246496592	0.237553177	-0.720156033	0.553789855	0.211760791	-0.146640395	0.241335206	0.165484755	0.18110362	0.123026691	0.007129123	0.001049989	0.946830748	0.956901174	Bacteria.Firmicutes.Clostridia.Clostridiales.Ruminococcaceae.Ruminiclostridium.5	PNO1
111343	ENSG00000115946	rs10197082	0.451903706	0.471671802	0.508371722	0.178343915	-0.347320816	0.20064139	0.102022065	-0.1259891	0.458975004	0.277158813	0.153418129	0.092614466	0.437477233	0.265375647	0.996423631	0.938343963	Bacteria.Bacteroidetes.Bacteroidia.Bacteroidales.Prevotellaceae.Prevotella.7	PNO1
111344	ENSG00000115946	rs10197082	0.063442046	0.046728801	0.95169357	0.489032569	-0.566952004	0.403281934	-0.008233904	0.059979263	0.300314632	0.198977196	0.13540175	0.086208949	0.084243538	0.0263853	0.997851323	0.977487446	Bacteria.Firmicutes.Clostridia.Clostridiales.Lachnospiraceae.Fusicatenibacter	PNO1
111345	ENSG00000115946	rs10197082	0.00360018	0.001622766	0.081864325	0.170309567	-0.660243933	0.50473489	-0.203756531	0.106999573	0.218677184	0.153536162	0.115317117	0.077181486	0.009739255	0.001210621	0.514927569	0.869357444	Bacteria.Firmicutes.Clostridia.Clostridiales.Peptostreptococcaceae	PNO1
111346	ENSG00000115946	rs10197082	0.007478488	0.002132602	0.995753484	0.673660498	-0.607220225	0.486092193	0.000630435	0.03469745	0.22002258	0.152046865	0.118005063	0.082024428	0.014917588	0.001403996	0.998920932	0.992529118	Bacteria.Firmicutes.Clostridia.Clostridiales.Ruminococcaceae.Flavonifractor	PNO1
111347	ENSG00000115946	rs10197082	0.018880877	0.026411722	0.7884292	0.464537551	-0.713996187	0.431178385	0.04367228	0.081317842	0.296610618	0.189857764	0.162083398	0.110535643	0.05075276	0.024088984	0.810358905	0.982679299	Bacteria.Firmicutes.Bacilli	PNO1
111348	ENSG00000115946	rs10197082	0.030183346	0.018117749	0.501066515	0.393109605	-0.524790951	0.405261827	0.051376079	-0.047816766	0.23687656	0.167216516	0.075940251	0.055625398	0.039649587	0.010366323	0.99894297	0.998882343	Bacteria.Verrucomicrobia.Verrucomicrobiae.Verrucomicrobiales.Verrucomicrobiaceae.Akkermansia	PNO1
111349	ENSG00000115946	rs10197082	0.478226408	0.453973838	0.27683982	0.211056947	1.132091282	-0.723160844	-0.283182863	0.196968924	1.587304896	0.960044606	0.258257993	0.155961504	0.987348183	0.727076331	0.996576058	0.769234498	Bacteria.Firmicutes.Clostridia.Clostridiales	PNO1
111350	ENSG00000115946	rs10197082	0.081383185	0.079368727	0.937121905	0.827098272	-0.605353668	0.425568199	-0.011165702	-0.021043443	0.342050694	0.238830804	0.141000663	0.095960211	0.146990889	0.05098324	0.999170056	0.997803387	Bacteria.Actinobacteria.Actinobacteria.Micrococcales	PNO1
111351	ENSG00000115946	rs10197082	0.012130171	0.001988227	0.280064878	0.798369415	-0.556609295	0.478126822	0.108176153	-0.017135974	0.215785096	0.148471371	0.099325003	0.06680921	0.025410203	0.001702359	0.688715543	0.924689794	Bacteria.Firmicutes.Clostridia.Clostridiales.Lachnospiraceae.Lachnospira	PNO1
111352	ENSG00000115946	rs10197082	0.023258589	0.005988071	0.892093462	0.965184176	-0.576080885	0.472251356	-0.024161001	-0.00487605	0.247966928	0.166271729	0.177419518	0.111287272	0.044487345	0.005755205	0.770142161	0.958680594	Bacteria.Actinobacteria.Actinobacteria	PNO1
111353	ENSG00000115946	rs10197082	0.57687347	0.58658098	0.804933297	0.637557588	-0.415062792	0.259547449	-0.036294062	0.044120601	0.740205302	0.474946853	0.146369174	0.093218184	0.877168796	0.691795104	0.956359196	0.939156644	Bacteria.Firmicutes.Clostridia.Clostridiales.Ruminococcaceae	PNO1
111354	ENSG00000115946	rs10197082	0.076555399	0.022902698	0.386047173	0.543563764	-0.467250092	0.410226828	-0.084839228	0.043639124	0.25969585	0.176101438	0.097226296	0.071469662	0.127353717	0.026837397	0.869284429	0.875529767	Bacteria.Firmicutes.Negativicutes.Selenomonadales.Veillonellaceae	PNO1
111355	ENSG00000115946	rs10197082	0.026208363	0.024127846	0.605888456	0.776439134	-0.69899223	0.514591548	-0.047852315	0.01937963	0.307350278	0.222936658	0.092301435	0.067968241	0.079679962	0.029841765	0.999614985	0.99936283	Bacteria.Firmicutes.Clostridia.Clostridiales.Lachnospiraceae.Tyzzerella.4	PNO1
111356	ENSG00000115946	rs10197082	0.099084164	0.074686213	0.809773456	0.72877842	-0.541562961	0.409749649	-0.023713584	0.024893226	0.323730043	0.226251442	0.098117656	0.071485745	0.208334982	0.079171697	0.904179077	0.995251343	Bacteria.Proteobacteria.Gammaproteobacteria	PNO1
111357	ENSG00000115946	rs10197082	0.010731279	0.003232249	0.613387552	0.437019062	-0.665943276	0.524373861	-0.048337645	0.048675452	0.253606979	0.171568007	0.095217485	0.062245909	0.02175675	0.002528645	0.752420988	0.839286435	Bacteria.Proteobacteria.Betaproteobacteria.Burkholderiales.Alcaligenaceae.Sutterella	PNO1
111358	ENSG00000115946	rs10197082	0.009801549	0.009836272	0.380833092	0.58017951	-0.760692274	0.539691085	-0.092438589	0.043108562	0.285986244	0.203000569	0.104773626	0.077551558	0.060357019	0.024810252	0.73453502	0.876814413	Bacteria.Firmicutes.Erysipelotrichia.Erysipelotrichales.Erysipelotrichaceae.Faecalitalea	PNO1
111359	ENSG00000115946	rs10197082	0.182640871	0.128586008	0.748038759	0.584491797	-0.500449743	0.373602347	0.052733143	-0.060757987	0.371575358	0.242757066	0.163476929	0.110562161	0.254253751	0.094070134	0.998330087	0.999834196	Bacteria.Actinobacteria.Coriobacteriia.Coriobacteriales.Coriobacteriaceae.Collinsella	PNO1
111360	ENSG00000115946	rs10197082	0.002513166	0.000296878	0.3384824	0.057235299	-0.774461739	0.667352952	0.120117179	-0.168161748	0.246493711	0.174667707	0.124581474	0.086890171	0.007805147	0.000460899	0.890732322	0.756863833	Bacteria.Firmicutes.Clostridia.Clostridiales.Lachnospiraceaencultured	PNO1
111361	ENSG00000115946	rs10197082	0.010625092	0.006219066	0.823857381	0.572192169	-0.639385065	0.458036154	0.035720688	0.060594646	0.243146212	0.162042477	0.159843167	0.106744691	0.022040136	0.004496557	0.750072994	0.921307549	Bacteria.Firmicutes.Bacilli.Lactobacillales.Streptococcaceae.Streptococcus	PNO1
111362	ENSG00000115946	rs10197082	0.651010723	0.749699784	0.827508955	0.604211118	-0.404274765	0.184264226	-0.03460248	0.053183796	0.889631239	0.575160228	0.15817263	0.10210869	0.907849349	0.718647836	0.998947111	0.990961684	Bacteria.Bacteroidetes	PNO1
111363	ENSG00000115946	rs10197082	0.172321116	0.162778082	0.811521331	0.474522898	-0.521511883	0.348137697	0.036384968	-0.072352316	0.377976409	0.246634134	0.151970842	0.100593412	0.259576414	0.102000836	0.998768023	0.985214694	Bacteria.Firmicutes.Clostridia.Clostridiales.Ruminococcaceae.Ruminococcaceae.NK4A214.group	PNO1
111364	ENSG00000115946	rs10197082	0.061596164	0.044288353	0.82739183	0.846319938	-0.553363085	0.439627899	0.023677756	-0.015599492	0.29100595	0.214398059	0.10815959	0.080170314	0.096475387	0.031010211	0.962147432	0.997412515	Bacteria.Proteobacteria.Gammaproteobacteria.Enterobacteriales.Enterobacteriaceae.Citrobacter	PNO1
111365	ENSG00000115946	rs10197082	0.024181659	0.008394719	0.616690686	0.606912519	-0.549284707	0.439141108	0.059239049	-0.038940426	0.23806077	0.16160325	0.117788855	0.075325866	0.047010889	0.005781799	0.947501839	0.927711516	Bacteria.Firmicutes.Clostridia.Clostridiales.Lachnospiraceae..Eubacterium..eligens.group	PNO1
111366	ENSG00000115946	rs10197082	0.034453509	0.019431223	0.567634693	0.56535071	-0.529632108	0.418031775	-0.075009349	0.055451051	0.245262164	0.174490639	0.13058219	0.095965671	0.038177051	0.008864009	0.997048205	0.999513539	Bacteria.Firmicutes.Clostridia.Clostridiales.Lachnospiraceae.Dorea	PNO1
111367	ENSG00000115946	rs10197082	0.001639486	0.004902229	0.093897467	0.545352297	-0.822935157	0.507645491	0.161036548	-0.03905082	0.25058657	0.174361848	0.094744488	0.06424086	0.011511599	0.007951604	0.938500455	0.913406184	Bacteria.Proteobacteria.Betaproteobacteria.Burkholderiales	PNO1
111368	ENSG00000115946	rs10197082	0.019589408	0.006564247	0.357073871	0.230863138	-0.87582793	0.717354611	-0.138822598	0.127000755	0.366074333	0.255543853	0.149682534	0.10502037	0.072937969	0.016174813	0.998201428	0.99782309	Bacteria.Firmicutes.Bacilli.Bacillales.Staphylococcaceae.Staphylococcus	PNO1
111369	ENSG00000115946	rs10197082	0.032762367	0.028446373	0.290794599	0.18102807	-0.502123472	0.370268268	0.117886107	-0.108234631	0.230240507	0.165279324	0.110699952	0.080062216	0.049766829	0.010762666	0.999417824	0.981957222	Bacteria.Firmicutes.Clostridia.Clostridiales.Christensenellaceae.Christensenellaceae.R.7.group	PNO1
111370	ENSG00000115946	rs10197082	0.734584294	0.780237893	0.660487641	0.48072258	-0.26491118	0.138967776	-0.063159009	0.064663238	0.778076019	0.49604602	0.143142618	0.0911828	0.850221255	0.714937144	0.99911693	0.98634337	Bacteria.Bacteroidetes.Bacteroidia.Bacteroidales.Bacteroidaceae.Bacteroides	PNO1
111371	ENSG00000115946	rs10197082	0.037228642	0.018752884	0.97865872	0.812320847	-0.596181864	0.44654063	0.002865501	-0.017510478	0.280394103	0.185294958	0.106714189	0.073454513	0.105262999	0.027554168	0.948231143	0.940270453	Bacteria.Firmicutes.Clostridia.Clostridiales.Lachnospiraceae..Eubacterium..xylanophilum.group	PNO1
111372	ENSG00000115946	rs10197082	0.011648768	0.003606787	0.826736052	0.71316441	-0.590466604	0.475224134	0.019687679	-0.02356576	0.22755218	0.15743042	0.089587019	0.063830163	0.017780139	0.002371807	0.94253553	0.990835033	Bacteria.Bacteroidetes.Bacteroidia.Bacteroidales.Porphyromonadaceae.Parabacteroides	PNO1
111373	ENSG00000115946	rs10197082	0.014006388	0.012077548	0.854168658	0.907167069	-0.614121455	0.451837982	0.01482678	0.007108252	0.243285217	0.175055176	0.080351741	0.060722539	0.041953884	0.012426273	0.998302481	0.99762474	Bacteria.Proteobacteria.Gammaproteobacteria.Enterobacteriales.Enterobacteriaceae.Escherichia.Shigella	PNO1
111374	ENSG00000115946	rs10197082	0.075533432	0.066927935	0.784623021	0.852538157	-0.674804399	0.510595588	-0.03898032	0.01957895	0.373718135	0.274087108	0.142048925	0.104918583	0.211068666	0.072169123	0.999028109	0.997798285	Bacteria.Actinobacteria.Actinobacteria.Micrococcales.Micrococcaceae	PNO1
111375	ENSG00000115946	rs10197082	0.041306487	0.050079396	0.17260687	0.085400255	-0.478956707	0.332537956	0.163629865	-0.150480237	0.230143532	0.166614493	0.118674203	0.086167697	0.073986257	0.03068613	0.885125128	0.756989433	Bacteria.Firmicutes.Clostridia.Clostridiales.Ruminococcaceae.Ruminococcaceae.UCG.005	PNO1
111376	ENSG00000115946	rs10197082	0.466137598	0.348945075	0.021409981	0.08364349	-0.204474111	0.208782896	0.263558443	-0.157587092	0.278944868	0.221321944	0.111829259	0.089717091	0.259742514	0.127443442	0.999305535	0.989974535	Bacteria.Proteobacteria.Gammaproteobacteria.Pseudomonadales.Pseudomonadaceae.Pseudomonas	PNO1
111377	ENSG00000115946	rs10197082	0.011279618	0.004555385	0.778476481	0.768703863	-0.582460632	0.458097589	0.034229843	-0.024993718	0.223415916	0.155958963	0.121185723	0.084642974	0.020895533	0.002624064	0.855183856	0.997649073	Bacteria.Firmicutes.Clostridia.Clostridiales.Ruminococcaceaencultured	PNO1
111378	ENSG00000115946	rs10197082	0.075078696	0.134646682	0.813093375	0.655673991	-0.637590294	0.37704536	0.031228169	0.040842934	0.352545136	0.248939433	0.131550663	0.091182463	0.21874237	0.138971287	0.997570438	0.982774291	Bacteria.Firmicutes.Clostridia.Clostridiales.Lachnospiraceae.Lachnospiraceae.UCG.008	PNO1
111379	ENSG00000115946	rs10197082	0.008835944	0.033463765	0.591941512	0.590864295	-0.62652763	0.3717512	-0.06009889	-0.043193061	0.232178513	0.171166438	0.111573453	0.079954714	0.034891312	0.025015321	0.948763256	0.971417375	Bacteria.Firmicutes.Clostridia.Clostridiales.Ruminococcaceae.Ruminococcaceae.UCG.003	PNO1
111380	ENSG00000115946	rs10197082	0.005706113	0.00227651	0.351580655	0.327784453	-0.63306963	0.511658471	0.08852329	-0.066183178	0.221546306	0.161144435	0.094357991	0.067129943	0.014191123	0.002996448	0.857636173	0.994448463	Bacteria.Bacteroidetes.Bacteroidia.Bacteroidales.Porphyromonadaceae	PNO1
111381	ENSG00000115946	rs10197082	0.007443775	0.013149797	0.522751076	0.651517661	-0.644490765	0.491900013	-0.062518725	0.034033543	0.233383696	0.193008675	0.097299958	0.07500975	0.039022264	0.02280275	0.866913162	0.9161496	Bacteria.Firmicutes.Clostridia.Clostridiales.Ruminococcaceae.Ruminococcaceae.UCG.014	PNO1
111382	ENSG00000115946	rs10197082	0.021819731	0.038683154	0.643486627	0.63353877	-0.687653947	0.419173437	-0.097129311	-0.06863117	0.292726521	0.198691669	0.20889576	0.143287253	0.053628124	0.032692898	0.895476495	0.994989321	Bacteria.Actinobacteria.Coriobacteriia.Coriobacteriales	PNO1
111383	ENSG00000115946	rs10197082	0.063166995	0.040758879	0.194438072	0.186236345	-0.455966621	0.358610292	0.127795256	-0.096263996	0.24126765	0.171834798	0.097487433	0.072070246	0.095470287	0.026214095	0.784523155	0.924960833	Bacteria.Firmicutes.Clostridia.Clostridiales.Ruminococcaceae.Ruminococcus.2	PNO1
111384	ENSG00000115946	rs10197082	0.140234547	0.081637833	0.331638997	0.282260998	-0.423235255	0.338696869	0.132099513	-0.102098066	0.283503071	0.19154188	0.135069213	0.094176955	0.19060325	0.05447261	0.999550585	0.925285524	Bacteria.Firmicutes.Clostridia.Clostridiales.Lachnospiraceae.Lachnospiraceae.ND3007.group	PNO1
111385	ENSG00000115946	rs10197082	0.463798503	0.535134632	0.77688632	0.500021711	-0.432776897	0.242424722	-0.041828904	0.066701247	0.587298971	0.388841092	0.14700458	0.098351756	0.656132749	0.470360813	0.89018124	0.890273479	Bacteria.Firmicutes.Clostridia.Clostridiales.Lachnospiraceae..Eubacterium..rectale.group	PNO1
111386	ENSG00000115946	rs10197082	0.074137767	0.030728446	0.896618903	0.715465369	-0.636755342	0.533669648	-0.019637224	0.038134748	0.350916295	0.241704905	0.150551625	0.104166373	0.167343566	0.036343148	0.999274386	0.998480911	Bacteria.Firmicutes.Clostridia.Clostridiales.Ruminococcaceae.Ruminococcaceae.UCG.013	PNO1
111387	ENSG00000115946	rs10197082	0.009019769	0.002879168	0.452016634	0.517670286	-0.698475477	0.526073297	-0.062614416	0.036493969	0.259575117	0.169927621	0.082763998	0.05610717	0.027316694	0.004505514	0.995652601	0.993943049	Bacteria.Firmicutes.Clostridia.Clostridiales.Clostridiaceae.1	PNO1
111388	ENSG00000115946	rs10197082	0.008949136	0.005663672	0.535481474	0.810209192	-0.659558492	0.486178937	0.058396772	-0.015654899	0.244847053	0.169982436	0.093746319	0.064925612	0.024198598	0.005081777	0.934945337	0.931559115	Bacteria.Firmicutes.Clostridia.Clostridiales.Lachnospiraceae.Roseburia	PNO1
111389	ENSG00000115946	rs10197082	0.005585555	0.001853115	0.345242151	0.404482301	-0.640937763	0.496588335	-0.107893353	0.065128877	0.223702955	0.153094969	0.113492333	0.077624196	0.010455591	0.001338398	0.780426415	0.886685799	Bacteria.Proteobacteria.Gammaproteobacteria.Pasteurellales.Pasteurellaceae	PNO1
111390	ENSG00000115946	rs10197082	0.651138561	0.749817962	0.827369884	0.604101355	-0.404118738	0.184174833	-0.034631281	0.053200478	0.889637472	0.575162374	0.158174664	0.102109657	0.906199841	0.718035526	0.998912436	0.99093613	Bacteria.Bacteroidetes.Bacteroidia.Bacteroidales	PNO1
111391	ENSG00000115946	rs10197082	0.003399458	0.00390234	0.197345932	0.570462689	-0.737835943	0.502905443	0.118249414	-0.034587839	0.24278594	0.168120079	0.09080161	0.060656702	0.014286152	0.005704268	0.943988959	0.926577937	Bacteria.Proteobacteria.Betaproteobacteria.Burkholderiales.Alcaligenaceae	PNO1
111392	ENSG00000115946	rs10197082	0.005322191	0.001766146	0.317504296	0.360881449	-0.645444138	0.499385492	-0.113790548	0.070319856	0.223931667	0.153207284	0.112974099	0.076427942	0.009914126	0.001333564	0.794233071	0.921796798	Bacteria.Proteobacteria.Gammaproteobacteria.Pasteurellales.Pasteurellaceae.Haemophilus	PNO1
111393	ENSG00000115946	rs10197082	0.009871777	0.004848808	0.806438095	0.928512432	-0.58495888	0.450510743	0.025342732	0.006220506	0.220139245	0.154532351	0.103015123	0.069070828	0.018382915	0.003165117	0.935823817	0.962496972	Bacteria.Proteobacteria.Deltaproteobacteria	PNO1
111394	ENSG00000115946	rs10197082	0.139412093	0.091974701	0.709028634	0.89391203	-0.51074901	0.45062632	0.050062994	-0.013286582	0.34140244	0.263533386	0.133581108	0.099249209	0.259589151	0.087208593	0.999469974	0.997826072	Bacteria.Bacteroidetes.Bacteroidia.Bacteroidales.Porphyromonadaceae.Barnesiella	PNO1
111395	ENSG00000115946	rs10197082	0.000715107	0.00048909	0.031856689	0.072119219	-1.002369777	0.701842361	-0.231084799	0.136127871	0.282331922	0.191315691	0.105386649	0.074481506	0.01060759	0.002358537	0.997152221	0.990360691	Bacteria.Firmicutes.Clostridia.Clostridiales.Family.XI	PNO1
111396	ENSG00000115946	rs10197082	0.006340858	0.001015467	0.656033762	0.26241815	-0.643456144	0.583483676	-0.037524201	0.069811315	0.228203428	0.169655312	0.083867148	0.061760573	0.021365021	0.002225329	0.903357834	0.742057737	Bacteria.Firmicutes.Clostridia.Clostridiales.Lachnospiraceae.Tyzzerella	PNO1
111397	ENSG00000115946	rs10197082	0.155336145	0.122681046	0.316760093	0.203121181	-0.407044146	0.30675523	0.091496405	-0.083083366	0.283186041	0.196178266	0.090699264	0.064632784	0.159472964	0.0677857	0.998735039	0.999709092	Bacteria.Bacteroidetes.Bacteroidia.Bacteroidales.Prevotellaceae.Prevotella.9	PNO1
111398	ENSG00000115946	rs10197082	0.005164258	0.01019207	0.214717802	0.876833034	-0.848979209	0.523250906	-0.212234555	0.018279439	0.293457752	0.197806614	0.169415139	0.117486526	0.023949099	0.013325616	0.881827373	0.989731238	Bacteria.Actinobacteria.Coriobacteriia.Coriobacteriales.Coriobacteriaceae	PNO1
111399	ENSG00000115946	rs10197082	0.00306687	0.010690688	0.166290883	0.76877487	-0.827587634	0.488236212	0.145916901	-0.020749245	0.269192292	0.18583089	0.104249893	0.070290997	0.021485287	0.01347771	0.951961461	0.931534808	Bacteria.Proteobacteria.Betaproteobacteria	PNO1
111400	ENSG00000115946	rs10197082	0.074880677	0.087139001	0.474621007	0.44567517	-0.483534305	0.361052248	0.070501364	-0.064337956	0.267176155	0.207918009	0.098041836	0.083856417	0.161299736	0.093906325	0.966546108	0.924350218	Bacteria.Firmicutes.Clostridia.Clostridiales.Ruminococcaceae.Ruminiclostridium.6	PNO1
111401	ENSG00000115946	rs10197082	0.02066485	0.005831516	0.121222312	0.147270056	-0.52544775	0.429565361	0.131853944	-0.086712562	0.221608628	0.150738943	0.083989146	0.059130285	0.034537166	0.004632519	0.556743328	0.834382655	Bacteria.Firmicutes.Negativicutes.Selenomonadales.Acidaminococcaceae.Phascolarctobacterium	PNO1
111402	ENSG00000115946	rs10197082	0.480792399	0.425510931	0.655300732	0.640806993	-0.37541917	0.30490397	-0.050975416	0.037757748	0.529469921	0.380245283	0.113671444	0.080553251	0.709302431	0.411728808	0.999785669	0.999420701	Bacteria.Firmicutes.Clostridia.Clostridiales.Ruminococcaceae.Faecalibacterium	PNO1
111403	ENSG00000115946	rs10197082	0.009888648	0.004120223	0.978175307	0.984913178	-0.594612506	0.466308731	0.002954539	0.001355514	0.223826012	0.156877593	0.107592327	0.071412608	0.020770486	0.002714204	0.923811425	0.998318077	Bacteria.Firmicutes.Clostridia.Clostridiales.Lachnospiraceae..Eubacterium..hallii.group	PNO1
111404	ENSG00000115946	rs10197082	0.010860437	0.006564623	0.517757643	0.586332885	-0.688673288	0.526824191	-0.067002525	0.04087391	0.262714315	0.187672419	0.103033709	0.074745656	0.043209059	0.009493535	0.975125615	0.973716764	Bacteria.Firmicutes.Clostridia.Clostridiales.Ruminococcaceae.Ruminococcus.1	PNO1
111405	ENSG00000115946	rs10197082	0.204589496	0.140244297	0.470586353	0.532980841	-0.42039169	0.35912691	0.111343072	-0.065734478	0.328110682	0.24056627	0.153427858	0.104880393	0.229879751	0.100350538	0.988161388	0.950695192	Bacteria.Firmicutes.Bacilli.Lactobacillales.Carnobacteriaceae	PNO1
111406	ENSG00000115946	rs10197082	0.008828906	0.003525213	0.490008989	0.497924958	-0.684343431	0.530513688	0.069230361	-0.047927144	0.253576154	0.17528799	0.099730469	0.070323557	0.020513612	0.003328289	0.997528932	0.993985312	Bacteria.Bacteroidetes.Bacteroidia.Bacteroidales.Rikenellaceae.Alistipes	PNO1
111407	ENSG00000115946	rs10197082	0.007041094	0.001770504	0.893331211	0.398191796	-0.643223021	0.528873258	0.012889014	-0.055957297	0.231228735	0.16229437	0.095751973	0.065803176	0.013011454	0.001779486	0.996033175	0.950433521	Bacteria.Firmicutes.Clostridia.Clostridiales.Lachnospiraceae.Lachnospiraceae.NK4A136.group	PNO1
111408	ENSG00000115946	rs10197082	0.915005347	0.742619826	0.560740019	0.312722281	0.136702071	-0.247286911	-0.136507085	0.139403366	1.275956417	0.74988205	0.233463389	0.13703178	0.9056128	0.705222746	0.876277026	0.785122484	Bacteria.Firmicutes.Clostridia.Clostridiales.Lachnospiraceae	PNO1
111409	ENSG00000115946	rs10197082	0.278242742	0.192606697	0.521632287	0.302694996	-0.412931707	0.306360349	0.092245627	-0.09194897	0.377697866	0.232733044	0.143178195	0.088515795	0.305242432	0.120837792	0.999814869	0.917622856	Bacteria.Actinobacteria.Actinobacteria.Corynebacteriales.Corynebacteriaceae	PNO1
111410	ENSG00000115946	rs10197082	0.077220804	0.110100678	0.889392001	0.442833675	-0.551387318	0.356781938	0.017650058	-0.076513362	0.307167217	0.220298684	0.12642253	0.099102648	0.143756694	0.072538935	0.99846362	0.994553009	Bacteria.Firmicutes.Clostridia.Clostridiales.Ruminococcaceae.Ruminiclostridium.9	PNO1
111411	ENSG00000115946	rs10197082	0.637304714	0.685850931	0.074159906	0.059674757	0.237992756	-0.142537215	-0.291306305	0.214214351	0.502453702	0.350834575	0.160551687	0.111792439	0.68925267	0.46909057	0.996108676	0.89589451	Bacteria.Firmicutes.Clostridia.Clostridiales.Lachnospiraceae..Ruminococcus..gnavus.group	PNO1
111412	ENSG00000115946	rs10197082	0.008023626	0.002667998	0.112003781	0.103164567	-0.588462493	0.462300939	-0.125026723	0.09169749	0.215235415	0.148091952	0.077619502	0.055487201	0.012824627	0.00195623	0.937508231	0.867193888	Bacteria.Firmicutes.Negativicutes.Selenomonadales.Veillonellaceae.Dialister	PNO1
111413	ENSG00000115946	rs10197082	0.336122779	0.24336197	0.085783837	0.058131733	-0.27232514	0.227212659	-0.217910796	0.164449098	0.281060671	0.193018705	0.124936155	0.085285544	0.236637865	0.08077009	0.999513786	0.797289232	Bacteria.Firmicutes.Erysipelotrichia.Erysipelotrichales.Erysipelotrichaceae	PNO1
111414	ENSG00000115946	rs10197082	0.211948479	0.14298567	0.447693528	0.520181131	-0.412535255	0.356133207	0.115582784	-0.067439478	0.32729444	0.240236362	0.151321012	0.104310629	0.23052107	0.10812661	0.963485106	0.971945944	Bacteria.Firmicutes.Bacilli.Lactobacillales.Carnobacteriaceae.Granulicatella	PNO1
111415	ENSG00000115946	rs10197082	0.099619565	0.089340121	0.71375575	0.392449062	-0.511212376	0.355262712	-0.041781034	0.065566249	0.306081667	0.206036523	0.113412861	0.076166456	0.13745659	0.051787479	0.995671109	0.969189617	Bacteria.Firmicutes.Clostridia.Clostridiales.Ruminococcaceae.Subdoligranulum	PNO1
111416	ENSG00000115946	rs10197082	0.004371526	0.001680115	0.025559515	0.031908948	-0.627996143	0.47754627	-0.22753656	0.150916134	0.212754115	0.145771593	0.099596308	0.068847334	0.010314824	0.001477043	0.999334555	0.943624774	Bacteria.Firmicutes.Erysipelotrichia.Erysipelotrichales.Erysipelotrichaceae.Erysipelotrichaceae.UCG.003	PNO1
111417	ENSG00000115946	rs10197082	0.033146223	0.028874796	0.263679459	0.159159952	-0.49897825	0.367430471	0.125053821	-0.114329425	0.229318133	0.164470505	0.110927946	0.080288031	0.049311582	0.011018094	0.999989953	0.96642863	Bacteria.Firmicutes.Clostridia.Clostridiales.Christensenellaceae	PNO1
111418	ENSG00000115946	rs10197082	0.007617916	0.003599604	0.196148545	0.158535257	-0.941601484	0.755634593	-0.175405074	0.148474032	0.342020175	0.250266621	0.134326076	0.104107551	0.05540841	0.010328457	0.99946547	0.972078348	Bacteria.Firmicutes.Erysipelotrichia.Erysipelotrichales.Erysipelotrichaceae..Clostridium..innocuum.group	PNO1
111419	ENSG00000115946	rs10197082	0.21212589	0.107578936	0.023926192	0.120145467	-0.316058971	0.305499043	0.270170008	-0.14089584	0.250851252	0.187267288	0.11687212	0.089484062	0.14463616	0.042137883	0.999550314	0.996901429	Bacteria.Proteobacteria.Gammaproteobacteria.Pseudomonadales	PNO1
111420	ENSG00000115946	rs10197082	0.07251529	0.033421293	0.351786458	0.349687342	-1.140353433	0.778303725	-0.183773835	0.105371712	0.624825691	0.358267473	0.19597092	0.11187344	0.164649738	0.07198564	0.594006153	0.774462992	Bacteria.Firmicutes.Erysipelotrichia.Erysipelotrichales.Erysipelotrichaceae.Holdemanella	PNO1
111421	ENSG00000115946	rs10197082	0.006552761	0.002508215	0.267122945	0.384308983	-0.615159576	0.479924202	-0.153391187	0.078927815	0.219089446	0.152716734	0.137057607	0.090119652	0.014017998	0.001844653	0.609757986	0.950831879	Bacteria.Actinobacteria.Actinobacteria.Bifidobacteriales.Bifidobacteriaceae.Bifidobacterium	PNO1
111422	ENSG00000115946	rs10197082	0.006846482	0.001955298	0.188816077	0.375870591	-0.605138643	0.481134588	0.107301393	-0.047825842	0.216745386	0.1491485	0.080811	0.053643201	0.013116672	0.001834073	0.941114973	0.973401041	Bacteria.Proteobacteria.Betaproteobacteria.Burkholderiales.Alcaligenaceae.Parasutterella	PNO1
111423	ENSG00000115946	rs10197082	0.011258566	0.003622688	0.347440251	0.480629314	-0.572357941	0.45554759	0.091861136	-0.046016115	0.219481282	0.150988072	0.097072567	0.064874312	0.017967009	0.002262925	0.998880039	0.96820766	Bacteria.Proteobacteria.Deltaproteobacteria.Desulfovibrionales.Desulfovibrionaceae.Bilophila	PNO1
111424	ENSG00000115946	rs10197082	0.041339495	0.016285014	0.939648225	0.853408534	-0.609223385	0.496410708	0.015727914	-0.025241776	0.292787093	0.201332757	0.206943556	0.136076844	0.097209203	0.017004168	0.965047569	0.979665691	Bacteria.Actinobacteria	PNO1
111425	ENSG00000115946	rs10197082	0.189641845	0.075740562	0.412794833	0.550993531	-0.412622793	0.375303689	-0.11084976	0.053364821	0.311343314	0.208000356	0.134493833	0.089038289	0.180846026	0.039403886	0.99786128	0.999462671	Bacteria.Firmicutes.Clostridia.Clostridiales.Lachnospiraceae.Anaerostipes	PNO1
111426	ENSG00000115946	rs10197082	0.027634513	0.128897686	0.555505436	0.080085398	-0.538195835	0.264323306	0.094587171	-0.201599908	0.238953069	0.171892946	0.159626629	0.113414706	0.068720882	0.073018076	0.85646087	0.987554159	Bacteria.Firmicutes.Clostridia.Clostridiales.Family.XIII	PNO1
111427	ENSG00000115946	rs10197082	0.011797073	0.00415365	0.754838304	0.755100038	-0.58052729	0.45850295	0.027782878	-0.019460691	0.224136857	0.154397946	0.088602498	0.062130752	0.018508318	0.003550157	0.99994518	0.999865593	Bacteria.Bacteroidetes.Bacteroidia.Bacteroidales.Prevotellaceae	PNO1
111428	ENSG00000115946	rs10197082	0.009626949	0.004243281	0.84299916	0.934415636	-0.586925357	0.455235716	0.020366592	0.005679053	0.220102269	0.153683546	0.102427025	0.068749503	0.01579219	0.002756241	0.972085394	0.967851466	Bacteria.Proteobacteria.Deltaproteobacteria.Desulfovibrionales.Desulfovibrionaceae	PNO1
111429	ENSG00000115946	rs10197082	0.002419716	0.00078768	0.151828904	0.028949415	-0.698689803	0.531251239	0.147060829	-0.159941479	0.22147765	0.150927878	0.101429988	0.071628124	0.005792383	0.000838335	0.938886721	0.750526165	Bacteria.Firmicutes.Clostridia.Clostridiales.Lachnospiraceae.Coprococcus.1	PNO1
111430	ENSG00000115946	rs10197082	0.010685829	0.010618288	0.222059985	0.454434657	-0.971718082	0.630082063	-0.187616604	0.076858909	0.369828096	0.239586487	0.152199493	0.102140055	0.089380994	0.028084349	0.968970412	0.998920199	Bacteria.Firmicutes.Clostridia.Clostridiales.Lachnospiraceae..Eubacterium..ventriosum.group	PNO1
111431	ENSG00000115946	rs10197082	0.029165678	0.019456698	0.403613559	0.633569938	-0.88672721	0.588618042	-0.113212975	0.041086979	0.397665493	0.245748728	0.134682998	0.085788743	0.127562347	0.039456636	0.984987993	0.971423926	Bacteria.Proteobacteria.Deltaproteobacteria.Desulfovibrionales.Desulfovibrionaceae.Desulfovibrio	PNO1
111432	ENSG00000115946	rs10197082	0.059950299	0.09934817	0.68962053	0.126232008	-0.533996476	0.312857375	0.036475293	-0.098540013	0.278986663	0.187165932	0.09093146	0.063626887	0.112319158	0.066095398	0.928283442	0.926870238	Bacteria.Firmicutes.Clostridia.Clostridiales.Lachnospiraceae.Lachnospiraceae.UCG.010	PNO1
111433	ENSG00000115946	rs10197082	0.006553969	0.002508352	0.266668958	0.383941125	-0.615124681	0.479910176	-0.153523028	0.078985269	0.219082213	0.152713167	0.13704404	0.090115105	0.013989237	0.001845082	0.607707056	0.950702349	Bacteria.Actinobacteria.Actinobacteria.Bifidobacteriales.Bifidobacteriaceae	PNO1
111434	ENSG00000115946	rs10197082	0.009565285	0.003970749	0.912603405	0.998534931	-0.596286201	0.465838282	-0.009722377	-0.000114978	0.223411848	0.156043725	0.088243318	0.062381052	0.018115679	0.002511177	0.857223447	0.899340931	Bacteria.Fusobacteria.Fusobacteriia.Fusobacteriales.Fusobacteriaceae.Fusobacterium	PNO1
111435	ENSG00000115946	rs10197082	0.00880734	0.003511599	0.489111768	0.495896837	-0.684576569	0.530803269	0.069367313	-0.048133187	0.253577454	0.175306377	0.099720754	0.070292658	0.020487928	0.003281926	0.997466038	0.994193156	Bacteria.Bacteroidetes.Bacteroidia.Bacteroidales.Rikenellaceae	PNO1
111436	ENSG00000115946	rs10197082	0.001352974	0.001132174	0.059608319	0.174703216	-0.83130517	0.591241022	-0.199129924	0.098492486	0.248390549	0.173672389	0.103892494	0.071786545	0.006480349	0.001740626	0.998970432	0.998994847	Bacteria.Firmicutes.Erysipelotrichia.Erysipelotrichales.Erysipelotrichaceae.Erysipelatoclostridium	PNO1
111437	ENSG00000115946	rs10197082	0.015386141	0.005534159	0.656741067	0.771635707	-0.664312979	0.501574316	-0.037671696	0.016868473	0.267025744	0.174860515	0.0843825	0.057881537	0.041214298	0.006845452	0.99830237	0.997282036	Bacteria.Firmicutes.Clostridia.Clostridiales.Clostridiaceae.1.Clostridium.sensu.stricto.1	PNO1
111438	ENSG00000115946	rs10197082	0.09882182	0.054443694	0.713727006	0.687542765	-0.73339446	0.568348766	-0.054544182	0.040728387	0.438053373	0.290250528	0.148042321	0.100821	0.268873527	0.090304165	0.999437234	0.997643724	Bacteria.Proteobacteria.Betaproteobacteria.Neisseriales.Neisseriaceae	PNO1
111439	ENSG00000115946	rs10197082	0.026314061	0.01428021	0.901554106	0.88912753	-0.579341192	0.454625291	-0.010049837	0.008674724	0.254925454	0.180636267	0.080932832	0.061985474	0.07433457	0.016013494	0.99617189	0.966444609	Bacteria.Proteobacteria.Gammaproteobacteria.Enterobacteriales.Enterobacteriaceae	PNO1
111440	ENSG00000115946	rs10197082	0.00364345	0.001564645	0.196731662	0.266045622	-0.692810872	0.525859645	-0.146818955	0.085881516	0.229777755	0.159382352	0.112583166	0.076562276	0.010857061	0.00173954	0.775498412	0.968614954	Bacteria.Firmicutes.Clostridia.Clostridiales.Peptostreptococcaceae.Intestinibacter	PNO1
111441	ENSG00000115946	rs10197082	0.02961632	0.018020464	0.512253969	0.395892203	-0.526157445	0.405568267	0.050007014	-0.047532015	0.236643832	0.167195746	0.075894999	0.055622344	0.038421921	0.01049262	0.998409995	0.996467843	Bacteria.Verrucomicrobia	PNO1
111442	ENSG00000115963	rs11681459	0.16272562	0.078026492	0.247475982	0.196362057	0.376471491	-0.557462054	0.118387532	-0.162153464	0.266673108	0.31141584	0.101460447	0.124237965	0.358608479	0.10122644	0.996483139	0.865911567	Bacteria.Bacteroidetes.Bacteroidia.Bacteroidales.Porphyromonadaceae.Butyricimonas	RND3
111443	ENSG00000115963	rs11681459	0.086230584	0.036099154	0.093591242	0.064917644	0.33851169	-0.519380859	0.144301948	-0.262992528	0.194363809	0.242760189	0.084817968	0.140101695	0.13204172	0.024311886	0.684046952	0.961152204	Bacteria.Bacteroidetes.Bacteroidia.Bacteroidales.Porphyromonadaceae.Odoribacter	RND3
111444	ENSG00000115963	rs11681459	0.369304561	0.270479756	0.450297308	0.16472363	0.138016362	-0.229057448	0.052216705	-0.143725649	0.152679788	0.206120363	0.068757443	0.10229902	0.160949218	0.060411658	0.996546716	0.994860843	Bacteria.Firmicutes.Clostridia.Clostridiales.Ruminococcaceae.Ruminococcaceae.UCG.002	RND3
111445	ENSG00000115963	rs11681459	0.360223227	0.574750216	0.428861506	0.793493655	0.902849908	-0.487088061	-0.130341188	0.0399757	0.979920327	0.863822582	0.163736542	0.152092133	0.999415694	0.85645397	0.990344402	0.975969954	Bacteria.Firmicutes	RND3
111446	ENSG00000115963	rs11681459	0.105943717	0.100491491	0.109711662	0.23388242	0.310660312	-0.393269545	-0.165477971	0.158202409	0.189526959	0.236083273	0.102062117	0.131679672	0.139718841	0.060270109	0.531650688	0.982679299	Bacteria.Firmicutes.Bacilli	RND3
111447	ENSG00000115963	rs11681459	0.233843679	0.191476989	0.137753932	0.403557556	0.187241659	-0.283412765	-0.136745885	0.10624533	0.155837423	0.21474679	0.091016011	0.126378855	0.157545299	0.057935171	0.486410597	0.921307549	Bacteria.Firmicutes.Bacilli.Lactobacillales.Streptococcaceae.Streptococcus	RND3
111448	ENSG00000115963	rs11681459	0.340506265	0.263057213	0.58460855	0.849564601	0.227009525	-0.29563449	0.050765678	-0.021187556	0.236442238	0.261895284	0.092407796	0.111267547	0.332971745	0.16692039	0.866913162	0.925649467	Bacteria.Firmicutes.Clostridia.Clostridiales.Ruminococcaceae.Ruminococcaceae.UCG.014	RND3
111449	ENSG00000115963	rs11681459	0.479751256	0.269465468	0.473094365	0.805342029	0.109276449	-0.231013991	0.074848734	-0.03873815	0.153750853	0.207437157	0.1037273	0.156560793	0.156764761	0.059873334	0.953370511	0.962141134	Bacteria.Firmicutes.Clostridia.Clostridiales.Ruminococcaceae.Ruminiclostridium.5	RND3
111450	ENSG00000115963	rs11681459	0.203172933	0.439014053	0.298017893	0.825932932	0.573465746	-0.370482493	-0.08746995	0.02102909	0.446166154	0.475848395	0.083386496	0.095242186	0.737777551	0.596810152	0.99911693	0.991945059	Bacteria.Bacteroidetes.Bacteroidia.Bacteroidales.Bacteroidaceae.Bacteroides	RND3
111451	ENSG00000115963	rs11681459	0.956352617	0.889816011	0.126584978	0.056693125	0.009126878	-0.031840568	-0.115481332	0.222197208	0.166125907	0.228948704	0.074636506	0.114553024	0.361769861	0.213798081	0.999550314	0.996901429	Bacteria.Proteobacteria.Gammaproteobacteria.Pseudomonadales	RND3
111452	ENSG00000115963	rs11681459	0.200349195	0.172592713	0.115319871	0.372273221	0.204252264	-0.296981026	-0.145092036	0.113209124	0.157907432	0.215381269	0.090923424	0.126021218	0.137887584	0.049820241	0.489966704	0.955303348	Bacteria.Firmicutes.Bacilli.Lactobacillales.Streptococcaceae	RND3
111453	ENSG00000115963	rs11681459	0.129384734	0.130777232	0.135977006	0.713726025	0.271163557	-0.332378267	0.158641749	-0.064028487	0.176569699	0.217229985	0.105104619	0.173783738	0.128581587	0.054783868	0.711921548	0.837383941	Bacteria.Firmicutes.Clostridia.Clostridiales.Ruminococcaceae.Butyricicoccus	RND3
111454	ENSG00000115963	rs11681459	0.770150567	0.941547281	0.555478632	0.152162753	0.057472015	0.020056035	0.055317523	-0.193125033	0.195894684	0.272481798	0.093348277	0.133311441	0.457579658	0.353935984	0.998793879	0.998019463	Bacteria.Firmicutes.Clostridia.Clostridiales.Lachnospiraceae.Blautia	RND3
111455	ENSG00000115963	rs11681459	0.455959086	0.07428136	0.750460245	0.037974236	0.14093205	-0.409806795	-0.019762496	0.190737801	0.18792577	0.225959623	0.061881064	0.090069638	0.317044239	0.046303872	0.998302481	0.99762474	Bacteria.Proteobacteria.Gammaproteobacteria.Enterobacteriales.Enterobacteriaceae.Escherichia.Shigella	RND3
111456	ENSG00000115963	rs11681459	0.878885542	0.944894434	0.283291427	0.049349296	-0.033562344	-0.016837087	0.108535226	-0.257051295	0.219399066	0.24266825	0.100331137	0.128369312	0.432172532	0.257869713	0.993501001	0.767377953	Bacteria.Firmicutes.Erysipelotrichia.Erysipelotrichales	RND3
111457	ENSG00000115963	rs11681459	0.69964006	0.590448176	0.121564375	0.032453391	0.059352856	-0.113102822	-0.125758849	0.242820294	0.153172483	0.209129758	0.080181628	0.111136611	0.293953151	0.112021139	0.540748432	0.858887419	Bacteria.Firmicutes.Clostridia.Clostridiales.Peptostreptococcaceae	RND3
111458	ENSG00000115963	rs11681459	0.436481088	0.506716114	0.064559938	0.018535792	-0.17367273	0.175535109	-0.1813722	0.309544167	0.221830173	0.262934206	0.096488398	0.128201067	0.323366124	0.250539342	0.963485106	0.947126747	Bacteria.Firmicutes.Bacilli.Lactobacillales.Carnobacteriaceae.Granulicatella	RND3
111459	ENSG00000115963	rs11681459	0.136960846	0.136897184	0.091600393	0.286967862	0.250841213	-0.338278992	-0.165330859	0.138179048	0.16661401	0.224654975	0.096574279	0.128721415	0.133851004	0.050570204	0.405255576	0.910444892	Bacteria.Firmicutes.Bacilli.Lactobacillales	RND3
111460	ENSG00000115963	rs11681459	0.113144482	0.036869248	0.045226436	0.01889877	0.253286979	-0.474103611	-0.172274609	0.256077735	0.157755831	0.222541355	0.084396077	0.106397317	0.114648839	0.02188723	0.44114184	0.718585652	Bacteria.Actinobacteria.Actinobacteria	RND3
111461	ENSG00000115963	rs11681459	0.991278991	0.8471623	0.353196473	0.064546999	-0.002339426	-0.046347084	0.090510892	-0.238204971	0.213220414	0.239520789	0.096803035	0.126716629	0.428578018	0.198741096	0.999513786	0.797289232	Bacteria.Firmicutes.Erysipelotrichia.Erysipelotrichales.Erysipelotrichaceae	RND3
111462	ENSG00000115963	rs11681459	0.40141241	0.250944721	0.665084153	0.623292597	0.213039147	-0.361527342	0.038559598	-0.055046124	0.252251262	0.312138136	0.088671713	0.1115407	0.379893963	0.176712998	0.999586829	0.996426659	Bacteria.Firmicutes.Negativicutes.Selenomonadales.Veillonellaceae.Megasphaera	RND3
111463	ENSG00000115963	rs11681459	0.607536755	0.835197409	0.831916441	0.093507469	0.113827155	0.055258845	-0.017499736	0.159610335	0.220569366	0.264568075	0.082125095	0.09379147	0.499042748	0.372987267	0.996423631	0.938343963	Bacteria.Bacteroidetes.Bacteroidia.Bacteroidales.Prevotellaceae.Prevotella.7	RND3
111464	ENSG00000115963	rs11681459	0.56234775	0.304808124	0.876595104	0.721374822	0.15360335	-0.330733265	0.019904264	-0.059954219	0.263786711	0.319790087	0.127680994	0.167400242	0.551145802	0.234690083	0.966419578	0.991517957	Bacteria.Firmicutes.Clostridia.Clostridiales.Ruminococcaceae.Anaerotruncus	RND3
111465	ENSG00000115963	rs11681459	0.593395338	0.876686402	0.933504266	0.380224682	0.113260295	-0.046679801	-0.00711127	0.104270479	0.21109726	0.299663055	0.084905003	0.118032626	0.497021092	0.356917354	0.997152221	0.990360691	Bacteria.Firmicutes.Clostridia.Clostridiales.Family.XI	RND3
111466	ENSG00000115963	rs11681459	0.639546521	0.623739263	0.242618563	0.007616163	0.073334919	0.116242046	0.089680734	-0.363361899	0.155864757	0.235846587	0.076063044	0.131980782	0.307061751	0.179295081	0.997851323	0.88850145	Bacteria.Firmicutes.Clostridia.Clostridiales.Lachnospiraceae.Fusicatenibacter	RND3
111467	ENSG00000115963	rs11681459	0.574380649	0.713982339	0.970000773	0.420300249	0.120212097	-0.102319656	0.00305666	-0.090275173	0.212982897	0.277972812	0.080970617	0.111318124	0.43038443	0.249456483	0.974351255	0.922182479	Bacteria.Proteobacteria.Betaproteobacteria	RND3
111468	ENSG00000115963	rs11681459	0.968180819	0.498765303	0.438524666	0.883131821	-0.009123727	-0.207461004	-0.091300802	0.02426729	0.227856048	0.305005949	0.117141047	0.16444567	0.548737066	0.232145217	0.998330087	0.999834196	Bacteria.Actinobacteria.Coriobacteriia.Coriobacteriales.Coriobacteriaceae.Collinsella	RND3
111469	ENSG00000115963	rs11681459	0.878832086	0.881006246	0.355777088	0.193409929	0.027562483	-0.038717915	-0.087726941	0.186541797	0.180097492	0.257647674	0.094333365	0.141969635	0.351301188	0.228090245	0.998173674	0.988251379	Bacteria.Firmicutes.Bacilli.Bacillales	RND3
111470	ENSG00000115963	rs11681459	0.347710288	0.176601152	0.430151856	0.360343762	0.146110198	-0.291749938	0.043938072	-0.079215466	0.154486352	0.213592489	0.055350984	0.085999291	0.191786622	0.05101296	0.697139221	0.835824133	Bacteria.Proteobacteria.Betaproteobacteria.Burkholderiales.Alcaligenaceae.Sutterella	RND3
111471	ENSG00000115963	rs11681459	0.150702729	0.292948666	0.210855073	0.560497982	0.787795052	-0.57075948	-0.123010897	0.059694266	0.54183569	0.538385119	0.097357386	0.102029875	0.846793419	0.545956715	0.998912436	0.990178147	Bacteria.Bacteroidetes.Bacteroidia.Bacteroidales	RND3
111472	ENSG00000115963	rs11681459	0.594810299	0.999948356	0.888394823	0.164391816	0.122169495	-1.82E-05	-0.015918659	0.235818896	0.228579375	0.279898945	0.112995452	0.167714016	0.457402483	0.36253826	0.9646569	0.978883571	Bacteria.Firmicutes.Clostridia.Clostridiales.Family.XIII.Family.XIII.AD3011.group	RND3
111473	ENSG00000115963	rs11681459	0.75346937	0.795772954	0.289259021	0.175678552	0.053431936	-0.064092734	0.071034642	-0.144548684	0.169421639	0.246633759	0.066490647	0.1055965	0.345339176	0.241533106	0.999507593	0.935584968	Bacteria.Firmicutes.Clostridia.Clostridiales.Lachnospiraceae.Lachnoclostridium	RND3
111474	ENSG00000115963	rs11681459	0.306952953	0.247589498	0.577137327	0.297009858	0.159955456	-0.238874709	0.036038318	0.091612955	0.15535581	0.204769991	0.06431384	0.087152538	0.161562617	0.069622949	0.714423139	0.925081788	Bacteria.Firmicutes.Negativicutes.Selenomonadales.Acidaminococcaceae	RND3
111475	ENSG00000115963	rs11681459	0.529318354	0.944361434	0.735662345	0.665905814	0.268816242	-0.037094608	-0.030116152	-0.050160008	0.425081395	0.529504232	0.088829951	0.115650525	0.863417293	0.788403268	0.956359196	0.939156644	Bacteria.Firmicutes.Clostridia.Clostridiales.Ruminococcaceae	RND3
111476	ENSG00000115963	rs11681459	0.533388499	0.182712338	0.050214136	0.054961294	0.093182192	-0.279436441	0.128329385	-0.183434842	0.148822184	0.20751112	0.064336903	0.093884694	0.198186621	0.045722123	0.63642674	0.737495253	Bacteria.Proteobacteria.Gammaproteobacteria.Pasteurellales.Pasteurellaceae.Haemophilus	RND3
111477	ENSG00000115963	rs11681459	0.059787445	0.101439161	0.067963539	0.30939646	0.397685929	-0.400942869	-0.152760065	0.097843712	0.20763523	0.241373472	0.08231982	0.09551518	0.111059816	0.075837989	0.673900423	0.830156312	Bacteria.Firmicutes.Negativicutes.Selenomonadales.Veillonellaceae	RND3
111478	ENSG00000115963	rs11681459	0.427052544	0.273926091	0.763072257	0.726520308	0.171206261	-0.314155525	0.021216818	-0.035384977	0.214227277	0.284755221	0.070092441	0.100740407	0.329832714	0.152286357	0.999614985	0.99936283	Bacteria.Firmicutes.Clostridia.Clostridiales.Lachnospiraceae.Tyzzerella.4	RND3
111479	ENSG00000115963	rs11681459	0.203091507	0.760114317	0.122479206	0.939279606	-0.65891988	-0.219702978	0.185754295	0.014221707	0.5125574	0.716582445	0.118729635	0.185987077	0.615790622	0.718708338	0.814183795	0.997056317	Bacteria.Proteobacteria	RND3
111480	ENSG00000115963	rs11681459	0.133279014	0.254831472	0.202359354	0.869775049	0.33088874	-0.306138876	0.118784449	-0.019509991	0.217685157	0.266512174	0.092247914	0.11854178	0.206655775	0.153411279	0.806364173	0.944364941	Bacteria.Firmicutes.Clostridia.Clostridiales.Lachnospiraceae..Eubacterium..xylanophilum.group	RND3
111481	ENSG00000115963	rs11681459	0.746116594	0.965679505	0.424646203	0.047264654	0.056833954	0.010295524	-0.051642943	0.20581578	0.1748077	0.238370716	0.064283084	0.101803128	0.364699645	0.295985162	0.995652601	0.976854668	Bacteria.Firmicutes.Clostridia.Clostridiales.Clostridiaceae.1	RND3
111482	ENSG00000115963	rs11681459	0.329554655	0.157085828	0.394329765	0.064409671	0.146804402	-0.291147959	0.078216671	-0.236008051	0.149454429	0.203426607	0.091226028	0.125481701	0.167694769	0.037050745	0.984441985	0.849141214	Bacteria.Firmicutes.Clostridia.Clostridiales.Ruminococcaceae.Flavonifractor	RND3
111483	ENSG00000115963	rs11681459	0.531920515	0.72198466	0.150980577	0.610246377	-0.150469506	-0.09445135	-0.162431741	0.070336177	0.239454408	0.264325066	0.111795767	0.137331544	0.439670734	0.283793622	0.999274386	0.998480911	Bacteria.Firmicutes.Clostridia.Clostridiales.Ruminococcaceae.Ruminococcaceae.UCG.013	RND3
111484	ENSG00000115963	rs11681459	0.751492283	0.747240437	0.067195778	0.029784992	-0.056343184	0.079645421	-0.130310581	0.246303092	0.177182288	0.246099222	0.070020947	0.110895625	0.338570719	0.223468766	0.999305535	0.945360642	Bacteria.Proteobacteria.Gammaproteobacteria.Pseudomonadales.Pseudomonadaceae.Pseudomonas	RND3
111485	ENSG00000115963	rs11681459	0.560487932	0.193385165	0.076761122	0.068547884	0.087945976	-0.274263274	0.119373389	-0.176191218	0.150314041	0.208719251	0.066394729	0.095152859	0.209901863	0.046626801	0.675877311	0.730329271	Bacteria.Proteobacteria.Gammaproteobacteria.Pasteurellales.Pasteurellaceae	RND3
111486	ENSG00000115963	rs11681459	0.486442309	0.575924262	0.700613193	0.306956701	0.107252086	-0.130325928	-0.023406804	0.097469544	0.153236625	0.231838532	0.060612762	0.094667469	0.219113252	0.113766551	0.833503287	0.873225638	Bacteria.Fusobacteria.Fusobacteriia.Fusobacteriales	RND3
111487	ENSG00000115963	rs11681459	0.20302272	0.170657327	0.288013335	0.648123797	0.230698548	-0.307036992	0.09499372	-0.056388198	0.179427005	0.221656351	0.088685701	0.122993193	0.16225766	0.050556244	0.902878705	0.931180862	Bacteria.Firmicutes.Clostridia.Clostridiales.Lachnospiraceae..Eubacterium..eligens.group	RND3
111488	ENSG00000115963	rs11681459	0.487615313	0.248245961	0.978963115	0.780269766	0.119661126	-0.252327566	-0.00200552	-0.03473009	0.171428811	0.216605681	0.075768576	0.123987658	0.242708371	0.053132628	0.999417824	0.997023453	Bacteria.Firmicutes.Clostridia.Clostridiales.Christensenellaceae.Christensenellaceae.R.7.group	RND3
111489	ENSG00000115963	rs11681459	0.155321805	0.093893297	0.227330843	0.238246577	0.321346979	-0.474114172	0.10672392	-0.134928677	0.223557498	0.278937438	0.087578522	0.1133701	0.272510253	0.088345127	0.999469974	0.986131077	Bacteria.Bacteroidetes.Bacteroidia.Bacteroidales.Porphyromonadaceae.Barnesiella	RND3
111490	ENSG00000115963	rs11681459	0.778930039	0.863827392	0.589410281	0.254017136	0.055776311	-0.046291189	0.040953939	-0.124004358	0.197884056	0.268862415	0.075513276	0.107766442	0.430584352	0.313096728	0.970184809	0.827815108	Bacteria.Proteobacteria.Betaproteobacteria.Burkholderiales	RND3
111491	ENSG00000115963	rs11681459	0.818029132	0.253645511	0.464495709	0.802461492	0.04310743	-0.310109548	-0.104756387	-0.049405014	0.186611962	0.269288885	0.142382349	0.196697926	0.428092065	0.120412437	0.861427857	0.994989321	Bacteria.Actinobacteria.Coriobacteriia.Coriobacteriales	RND3
111492	ENSG00000115963	rs11681459	0.527538828	0.291372927	0.19133322	0.090138017	0.096477969	-0.216446563	0.091964764	-0.168630013	0.151902465	0.203498177	0.06966045	0.098046735	0.224977226	0.070880135	0.882195417	0.93873292	Bacteria.Proteobacteria.Deltaproteobacteria	RND3
111493	ENSG00000115963	rs11681459	0.50599244	0.24542535	0.815704365	0.871002589	0.108425931	-0.247528714	-0.014324633	-0.013217714	0.162134172	0.211208741	0.061214704	0.081081445	0.214363445	0.069985997	0.99894297	0.998882343	Bacteria.Verrucomicrobia.Verrucomicrobiae.Verrucomicrobiales.Verrucomicrobiaceae.Akkermansia	RND3
111494	ENSG00000115963	rs11681459	0.881954227	0.816791729	0.612567498	0.204196805	0.037596918	-0.062137298	-0.050713684	0.159340816	0.252212542	0.267142158	0.099667037	0.124254409	0.527730203	0.399342491	0.966546108	0.87180213	Bacteria.Firmicutes.Clostridia.Clostridiales.Ruminococcaceae.Ruminiclostridium.6	RND3
111495	ENSG00000115963	rs11681459	0.047317239	0.194598381	0.048180351	0.357245691	0.424980974	-0.449900323	0.162539826	-0.121058571	0.210260781	0.343327235	0.080738972	0.130575801	0.145815255	0.158493413	0.497511349	0.836706606	Bacteria.Firmicutes.Erysipelotrichia.Erysipelotrichales.Erysipelotrichaceae.Faecalitalea	RND3
111496	ENSG00000115963	rs11681459	0.40032716	0.209354686	0.878326092	0.573328948	0.129207357	-0.266224551	-0.012094196	0.06555265	0.152635335	0.210003774	0.078694078	0.115822156	0.168710029	0.061111775	0.99766152	0.934518136	Bacteria.Firmicutes.Clostridia.Clostridiales.Lachnospiraceae.Coprococcus.1	RND3
111497	ENSG00000115963	rs11681459	0.456154619	0.597399332	0.804394089	0.629116552	0.171716534	-0.154634812	0.021723172	0.057496774	0.229075157	0.291372074	0.087360101	0.11849266	0.48325568	0.291689654	0.999028109	0.997798285	Bacteria.Actinobacteria.Actinobacteria.Micrococcales.Micrococcaceae	RND3
111498	ENSG00000115963	rs11681459	0.283820214	0.184306439	0.36347795	0.412308961	0.174908856	-0.281678937	0.087670411	-0.10433306	0.161866877	0.209949093	0.095805689	0.126454922	0.160474017	0.042108792	0.784658794	0.997649073	Bacteria.Firmicutes.Clostridia.Clostridiales.Ruminococcaceaencultured	RND3
111499	ENSG00000115963	rs11681459	0.299436677	0.187463225	0.322087543	0.228936757	0.162453794	-0.27650753	-0.080050901	0.122620391	0.155328946	0.207598492	0.08023858	0.100975168	0.151436896	0.057548359	0.580583211	0.832236893	Bacteria.Firmicutes.Negativicutes.Selenomonadales.Veillonellaceae.Veillonella	RND3
111500	ENSG00000115963	rs11681459	0.430464835	0.318530136	0.819434209	0.872625786	0.155547771	-0.239144067	0.019622118	0.018206497	0.196084986	0.237935873	0.085617109	0.113120173	0.321148506	0.124773987	0.968497288	0.998264076	Bacteria.Firmicutes.Clostridia.Clostridiales.Ruminococcaceae.Ruminococcaceae.UCG.003	RND3
111501	ENSG00000115963	rs11681459	0.585862869	0.334479371	0.29560646	0.61608027	0.085787779	-0.208504401	0.093618026	-0.063302342	0.156681973	0.214457029	0.088799441	0.125650026	0.224143391	0.079571764	0.997048205	0.999513539	Bacteria.Firmicutes.Clostridia.Clostridiales.Lachnospiraceae.Dorea	RND3
111502	ENSG00000115963	rs11681459	0.479226349	0.409886608	0.779778517	0.248202801	0.117390133	-0.17731882	0.020096219	-0.105908313	0.16496878	0.213800285	0.071579858	0.090906547	0.244890686	0.113974148	0.997528932	0.993985312	Bacteria.Bacteroidetes.Bacteroidia.Bacteroidales.Rikenellaceae.Alistipes	RND3
111503	ENSG00000115963	rs11681459	0.190385365	0.947753086	0.311523556	0.334684608	0.294195019	-0.020841697	0.094769505	0.138732348	0.222361751	0.316847047	0.092924958	0.142754077	0.221513357	0.396709898	0.998201428	0.99782309	Bacteria.Firmicutes.Bacilli.Bacillales.Staphylococcaceae.Staphylococcus	RND3
111504	ENSG00000115963	rs11681459	0.065756952	0.062007885	0.094881747	0.126981435	0.621977662	-0.802134162	-0.206433225	0.236343626	0.332402789	0.42251642	0.121824447	0.152913184	0.470863363	0.201614946	0.99967607	0.999141757	Bacteria.Firmicutes.Negativicutes.Selenomonadales	RND3
111505	ENSG00000115963	rs11681459	0.421399946	0.115318791	0.786859887	0.271031544	0.150548995	-0.396646431	0.017125341	-0.099888285	0.186083826	0.248561835	0.063078571	0.089990322	0.270700219	0.065061573	0.998735039	0.999709092	Bacteria.Bacteroidetes.Bacteroidia.Bacteroidales.Prevotellaceae.Prevotella.9	RND3
111506	ENSG00000115963	rs11681459	0.14119757	0.1001861	0.195718251	0.224989902	0.346683263	-0.555468345	0.107086005	-0.152022818	0.232798103	0.333146983	0.081927106	0.124116682	0.22824241	0.139019651	0.499389667	0.716869123	Bacteria.Firmicutes.Erysipelotrichia.Erysipelotrichales.Erysipelotrichaceae.Holdemanella	RND3
111507	ENSG00000115963	rs11681459	0.667236338	0.847718602	0.927606132	0.272902303	0.113225766	0.067110612	-0.00845809	0.139389551	0.262169546	0.348109419	0.092737357	0.126072925	0.645645538	0.464096559	0.998986731	0.998377846	Bacteria.Firmicutes.Clostridia.Clostridiales.Family.XI.Anaerococcus	RND3
111508	ENSG00000115963	rs11681459	0.292327758	0.08625791	0.393079038	0.049154626	0.158490025	-0.365124549	-0.05373184	0.173759687	0.149306393	0.209662802	0.062502363	0.086697557	0.136969719	0.025895724	0.934169653	0.990835033	Bacteria.Bacteroidetes.Bacteroidia.Bacteroidales.Porphyromonadaceae.Parabacteroides	RND3
111509	ENSG00000115963	rs11681459	0.456777532	0.542031334	0.986356447	0.445742474	0.124300907	-0.145688264	0.00117421	-0.074829703	0.16605177	0.237692895	0.068405615	0.097545581	0.27046514	0.155625423	0.960330886	0.906432871	Bacteria.Firmicutes.Clostridia.Clostridiales.Lachnospiraceae.Roseburia	RND3
111510	ENSG00000115963	rs11681459	0.582330203	0.739882923	0.790392787	0.309875527	0.107270001	-0.086624708	-0.029403843	0.189216222	0.194080603	0.259815601	0.110175792	0.184897598	0.376631883	0.246467544	0.886246627	0.987554159	Bacteria.Firmicutes.Clostridia.Clostridiales.Family.XIII	RND3
111511	ENSG00000115963	rs11681459	0.29823306	0.197543538	0.376167613	0.454134526	0.165170867	-0.343766578	-0.066295138	0.103333202	0.157530736	0.264090106	0.074405594	0.137230824	0.164523925	0.061847383	0.890732322	0.861996778	Bacteria.Firmicutes.Clostridia.Clostridiales.Lachnospiraceaencultured	RND3
111512	ENSG00000115963	rs11681459	0.314279209	0.205344127	0.819746841	0.021540381	0.155470461	-0.253502541	-0.016969511	-0.265299756	0.153321855	0.19818969	0.074173722	0.112685317	0.178022915	0.050665075	0.907465165	0.933423512	Bacteria.Firmicutes.Clostridia.Clostridiales.Lachnospiraceae..Eubacterium..hallii.group	RND3
111513	ENSG00000115963	rs11681459	0.113648931	0.393121429	0.195582241	0.702116485	0.417115884	-0.250452675	-0.133852115	-0.049227788	0.260164609	0.291359727	0.102373202	0.128153783	0.264069448	0.271329218	0.995261573	0.984587444	Bacteria.Firmicutes.Clostridia.Clostridiales.Lachnospiraceae.Lachnospiraceae.UCG.008	RND3
111514	ENSG00000115963	rs11681459	0.602796993	0.256661857	0.229578205	0.737751174	0.080437066	-0.236449329	0.081314747	0.035093246	0.153829662	0.206645233	0.067054213	0.104367399	0.217889776	0.077767717	0.996033175	0.965943535	Bacteria.Firmicutes.Clostridia.Clostridiales.Lachnospiraceae.Lachnospiraceae.NK4A136.group	RND3
111515	ENSG00000115963	rs11681459	0.501803137	0.244120704	0.821863124	0.867162516	0.109181366	-0.248034285	-0.01381892	-0.013612983	0.161662698	0.211049709	0.06113284	0.081069995	0.210507149	0.070896648	0.998409995	0.996467843	Bacteria.Verrucomicrobia	RND3
111516	ENSG00000115963	rs11681459	0.395661477	0.233099663	0.788601551	0.99633952	0.131716967	-0.25034292	0.016951976	0.000391607	0.154060578	0.208020377	0.062967396	0.08503658	0.177597035	0.070730197	0.993614587	0.999124739	Bacteria.Proteobacteria.Betaproteobacteria.Burkholderiales.Alcaligenaceae.Parasutterella	RND3
111517	ENSG00000115963	rs11681459	0.143195683	0.020801254	0.206310579	0.028836085	0.370307294	-0.658801199	0.1129694	-0.233234675	0.249931139	0.278161116	0.088510858	0.104375143	0.267694959	0.041227999	0.984987993	0.942894603	Bacteria.Proteobacteria.Deltaproteobacteria.Desulfovibrionales.Desulfovibrionaceae.Desulfovibrio	RND3
111518	ENSG00000115963	rs11681459	0.411177295	0.135005765	0.975635299	0.365998113	0.138339293	-0.368541929	-0.002115399	0.090490777	0.167264165	0.243553099	0.069001301	0.099412067	0.212243538	0.060218779	0.919392744	0.994448463	Bacteria.Bacteroidetes.Bacteroidia.Bacteroidales.Porphyromonadaceae	RND3
111519	ENSG00000115963	rs11681459	0.678346411	0.136939859	0.858745275	0.346116724	0.089204655	-0.423771921	-0.01994738	-0.145838434	0.214142108	0.281462924	0.111644598	0.153686823	0.427992715	0.077427565	0.999550585	0.940419146	Bacteria.Firmicutes.Clostridia.Clostridiales.Lachnospiraceae.Lachnospiraceae.ND3007.group	RND3
111520	ENSG00000115963	rs11681459	0.909586218	0.832545123	0.122945953	0.045349178	-0.020375111	0.052633659	-0.122330339	0.254044351	0.178733689	0.247947942	0.078289953	0.124527632	0.447564499	0.235855084	0.784523155	0.916976133	Bacteria.Firmicutes.Clostridia.Clostridiales.Ruminococcaceae.Ruminococcus.2	RND3
111521	ENSG00000115963	rs11681459	0.600099996	0.217927601	0.864766644	0.558110661	0.097293603	-0.285520996	-0.014094005	-0.073602157	0.18468862	0.229532576	0.08243321	0.125037208	0.372479699	0.098352285	0.923061058	0.995141948	Bacteria.Firmicutes.Clostridia.Clostridiales.Ruminococcaceae..Eubacterium..coprostanoligenes.group	RND3
111522	ENSG00000115963	rs11681459	0.294144728	0.592857375	0.602485809	0.034426078	0.163290199	-0.110280463	0.032077783	0.179798609	0.154413459	0.205243776	0.061293563	0.083248079	0.18154257	0.151430718	0.807038526	0.737126583	Bacteria.Firmicutes.Negativicutes.Selenomonadales.Acidaminococcaceae.Phascolarctobacterium	RND3
111523	ENSG00000115963	rs11681459	0.047948449	0.016514984	0.037496046	0.015729443	0.374292653	-0.622951336	-0.223642996	0.309152479	0.18572511	0.253219841	0.105335865	0.12469796	0.10526558	0.017163029	0.925664213	0.947020165	Bacteria.Actinobacteria	RND3
111524	ENSG00000115963	rs11681459	0.505048639	0.556098496	0.746519633	0.992029137	0.221685634	-0.253732179	-0.024337639	0.001027233	0.330759769	0.428846811	0.074980145	0.102435737	0.712693405	0.462829057	0.999785669	0.999806842	Bacteria.Firmicutes.Clostridia.Clostridiales.Ruminococcaceae.Faecalibacterium	RND3
111525	ENSG00000115963	rs11681459	0.265135758	0.059035321	0.376281874	0.110220184	0.214741659	-0.482793078	0.080160146	-0.225657174	0.191071936	0.251306092	0.089988497	0.139382069	0.273252285	0.047915892	0.964373737	0.992258538	Bacteria.Firmicutes.Clostridia.Clostridiales.Ruminococcaceae.Ruminiclostridium.9	RND3
111526	ENSG00000115963	rs11681459	0.535271338	0.282681288	0.404289214	0.649604975	0.097058016	-0.225648949	-0.050167752	0.037066684	0.155730085	0.208325787	0.059768007	0.081216391	0.203091501	0.085431574	0.99994518	0.999865593	Bacteria.Bacteroidetes.Bacteroidia.Bacteroidales.Prevotellaceae	RND3
111527	ENSG00000115963	rs11681459	0.315651546	0.175749425	0.504128653	0.411995658	0.163899424	-0.293883356	0.051292527	-0.080249837	0.162096894	0.214725008	0.076363965	0.097199805	0.192445206	0.050479265	0.755985954	0.906418779	Bacteria.Firmicutes.Clostridia.Clostridiales.Lachnospiraceae.Lachnospira	RND3
111528	ENSG00000115963	rs11681459	0.329237113	0.599772043	0.681632861	0.278069403	0.202007778	-0.126351974	0.033937826	0.10397762	0.205518344	0.23963295	0.082361951	0.095071013	0.299657162	0.203697236	0.987941569	0.997803387	Bacteria.Actinobacteria.Actinobacteria.Micrococcales	RND3
111529	ENSG00000115963	rs11681459	0.053966589	0.123050503	0.07437839	0.388672179	0.4951839	-0.476092606	0.189926809	-0.11159811	0.252370998	0.304780169	0.104757949	0.128605406	0.163212961	0.101245871	0.99946547	0.972078348	Bacteria.Firmicutes.Erysipelotrichia.Erysipelotrichales.Erysipelotrichaceae..Clostridium..innocuum.group	RND3
111530	ENSG00000115963	rs11681459	0.564966855	0.275845851	0.124510307	0.695208146	0.08795529	-0.231257596	-0.128126482	0.044802481	0.152068205	0.210463039	0.082347873	0.113852272	0.243848162	0.067420845	0.495825176	0.976188021	Bacteria.Actinobacteria.Actinobacteria.Bifidobacteriales.Bifidobacteriaceae.Bifidobacterium	RND3
111531	ENSG00000115963	rs11681459	0.931748362	0.088321188	0.681518656	0.150337706	0.02097006	-0.525172632	0.028274308	0.149741792	0.243915191	0.303584434	0.068591387	0.102897017	0.624875982	0.088286169	0.886379216	0.995251343	Bacteria.Proteobacteria.Gammaproteobacteria	RND3
111532	ENSG00000115963	rs11681459	0.118195285	0.087006924	0.064406516	0.133239922	0.263295478	-0.432950799	0.11474191	-0.140868249	0.166323795	0.249215415	0.061005696	0.09266494	0.127762878	0.056139665	0.742519964	0.673132018	Bacteria.Firmicutes.Clostridia.Clostridiales.Lachnospiraceae.Tyzzerella	RND3
111533	ENSG00000115963	rs11681459	0.569989738	0.686807243	0.796384537	0.345666642	0.100343316	-0.102488357	0.016970297	-0.095373834	0.175755838	0.253074762	0.065503683	0.100412057	0.318848592	0.255590883	0.943988959	0.891502582	Bacteria.Proteobacteria.Betaproteobacteria.Burkholderiales.Alcaligenaceae	RND3
111534	ENSG00000115963	rs11681459	0.468261552	0.272629641	0.211210259	0.657330121	0.110539556	-0.231819093	0.086216624	-0.045625598	0.151522551	0.209551909	0.068290188	0.102386787	0.189914069	0.061200335	0.998880039	0.97913007	Bacteria.Proteobacteria.Deltaproteobacteria.Desulfovibrionales.Desulfovibrionaceae.Bilophila	RND3
111535	ENSG00000115963	rs11681459	0.917234612	0.505447655	0.299111101	0.013031422	0.019145969	0.170437011	0.078127395	-0.271439323	0.183537457	0.254534942	0.074650184	0.10636084	0.448841428	0.170613796	0.974757503	0.969189617	Bacteria.Firmicutes.Clostridia.Clostridiales.Ruminococcaceae.Subdoligranulum	RND3
111536	ENSG00000115963	rs11681459	0.418370411	0.093309869	0.651807578	0.185413055	0.184573667	-0.445106401	0.044993344	-0.173273854	0.226650206	0.261395815	0.099253648	0.129479667	0.389587729	0.071712835	0.998768023	0.937019461	Bacteria.Firmicutes.Clostridia.Clostridiales.Ruminococcaceae.Ruminococcaceae.NK4A214.group	RND3
111537	ENSG00000115963	rs11681459	0.415791227	0.247027393	0.626134406	0.7335662	0.124960278	-0.247926709	0.036963227	-0.038962279	0.152595489	0.212274464	0.075517391	0.113982036	0.192355952	0.066775595	0.999334555	0.988325469	Bacteria.Firmicutes.Erysipelotrichia.Erysipelotrichales.Erysipelotrichaceae.Erysipelotrichaceae.UCG.003	RND3
111538	ENSG00000115963	rs11681459	0.958772309	0.571572967	0.665820371	0.849253939	0.015253903	-0.190589235	0.043460426	-0.023403561	0.293960663	0.335203986	0.100176443	0.122648594	0.765679316	0.430661468	0.996108676	0.998901623	Bacteria.Firmicutes.Clostridia.Clostridiales.Lachnospiraceae..Ruminococcus..gnavus.group	RND3
111539	ENSG00000115963	rs11681459	0.489226258	0.247232751	0.971784894	0.767180971	0.118723058	-0.252281398	-0.002735472	-0.037055792	0.170718513	0.216097772	0.077046521	0.124646453	0.241819272	0.053937213	0.999989953	0.995366106	Bacteria.Firmicutes.Clostridia.Clostridiales.Christensenellaceae	RND3
111540	ENSG00000115963	rs11681459	0.450369041	0.516143916	0.070626915	0.01976782	-0.169360719	0.172225601	-0.182204225	0.310513496	0.223044758	0.263820432	0.099154745	0.129983925	0.334728635	0.239468713	0.988161388	0.950695192	Bacteria.Firmicutes.Bacilli.Lactobacillales.Carnobacteriaceae	RND3
111541	ENSG00000115963	rs11681459	0.480106953	0.411043388	0.777027682	0.246061621	0.117156321	-0.1768852	0.020341649	-0.106342414	0.16497182	0.213807975	0.071535802	0.090862371	0.245272753	0.112966574	0.997466038	0.994193156	Bacteria.Bacteroidetes.Bacteroidia.Bacteroidales.Rikenellaceae	RND3
111542	ENSG00000115963	rs11681459	0.435238388	0.801217482	0.528080892	0.919208166	0.671334384	-0.197981464	-0.092892784	-0.014397394	0.855158149	0.783190782	0.146450473	0.141400288	0.987348183	0.800896613	0.996576058	0.885363401	Bacteria.Firmicutes.Clostridia.Clostridiales	RND3
111543	ENSG00000115963	rs11681459	0.450444719	0.963344353	0.588582388	0.474107304	0.516295753	0.024229486	-0.071191935	-0.077812793	0.680065529	0.525220945	0.130975832	0.108083181	0.866194734	0.750638168	0.876277026	0.820799101	Bacteria.Firmicutes.Clostridia.Clostridiales.Lachnospiraceae	RND3
111544	ENSG00000115963	rs11681459	0.607602951	0.873797925	0.574057477	0.00386694	0.098653441	0.034674254	-0.040311699	0.238453811	0.191201706	0.217455735	0.071360874	0.079630294	0.449097829	0.33589306	0.999814869	0.870757981	Bacteria.Actinobacteria.Actinobacteria.Corynebacteriales.Corynebacteriaceae	RND3
111545	ENSG00000115963	rs11681459	0.778772101	0.288398518	0.536642435	0.86307555	0.053284217	-0.289782066	-0.079880427	-0.031299264	0.188903919	0.270757303	0.128601516	0.180779998	0.431894183	0.134706852	0.938780765	0.989731238	Bacteria.Actinobacteria.Coriobacteriia.Coriobacteriales.Coriobacteriaceae	RND3
111546	ENSG00000115963	rs11681459	0.325300314	0.668203304	0.578224752	0.127038611	0.303352922	0.152721428	-0.045811889	-0.166475831	0.30610494	0.354718018	0.081990281	0.107725553	0.578958637	0.516210521	0.84549093	0.890273479	Bacteria.Firmicutes.Clostridia.Clostridiales.Lachnospiraceae..Eubacterium..rectale.group	RND3
111547	ENSG00000115963	rs11681459	0.310563242	0.160322955	0.336028648	0.355573165	0.150913779	-0.287713401	-0.058545807	-0.073059419	0.147680772	0.202619354	0.060411962	0.078527768	0.133554929	0.043278733	0.937508231	0.930431503	Bacteria.Firmicutes.Negativicutes.Selenomonadales.Veillonellaceae.Dialister	RND3
111548	ENSG00000115963	rs11681459	0.235049986	0.061309937	0.372619201	0.140069112	0.339102334	-0.654442769	0.115671717	-0.234055272	0.282964445	0.343772906	0.128856288	0.15671484	0.383883522	0.081488933	0.978154064	0.998920199	Bacteria.Firmicutes.Clostridia.Clostridiales.Lachnospiraceae..Eubacterium..ventriosum.group	RND3
111549	ENSG00000115963	rs11681459	0.564585686	0.275698006	0.124593508	0.695396921	0.088037562	-0.231323193	-0.128084341	0.044769729	0.152061082	0.210457337	0.0823393	0.113843355	0.243215296	0.067396682	0.494907142	0.977100631	Bacteria.Actinobacteria.Actinobacteria.Bifidobacteriales.Bifidobacteriaceae	RND3
111550	ENSG00000115963	rs11681459	0.413936827	0.753213498	0.994242465	0.120398178	0.135100889	0.090057853	0.00041882	0.18374649	0.164321004	0.285248626	0.057820473	0.116779883	0.269160976	0.239420051	0.968743417	0.997412515	Bacteria.Proteobacteria.Gammaproteobacteria.Enterobacteriales.Enterobacteriaceae.Citrobacter	RND3
111551	ENSG00000115963	rs11681459	0.499391675	0.250576058	0.2120428	0.106111092	0.103049017	-0.236136293	0.086683104	-0.161215331	0.151723113	0.203716933	0.068786421	0.098401982	0.192404776	0.061328472	0.972085394	0.950708623	Bacteria.Proteobacteria.Deltaproteobacteria.Desulfovibrionales.Desulfovibrionaceae	RND3
111552	ENSG00000115963	rs11681459	0.69996286	0.19638032	0.760855502	0.484819192	0.078653224	-0.329822808	-0.023200457	-0.069235388	0.203210926	0.252712507	0.075912639	0.098551501	0.425877758	0.106416056	0.934099645	0.926870238	Bacteria.Firmicutes.Clostridia.Clostridiales.Lachnospiraceae.Lachnospiraceae.UCG.010	RND3
111553	ENSG00000115963	rs11681459	0.694830974	0.737897796	0.253703084	0.655383853	-0.095830888	-0.120500234	-0.101918337	0.061422391	0.243208643	0.358576298	0.088513357	0.137002807	0.610265642	0.431643653	0.999437234	0.995236794	Bacteria.Proteobacteria.Betaproteobacteria.Neisseriales.Neisseriaceae	RND3
111554	ENSG00000115963	rs11681459	0.941937563	0.768836032	0.120041578	0.033612545	0.01201349	-0.063963088	-0.124006342	0.237811129	0.164314678	0.216743036	0.078734922	0.109591248	0.368585667	0.191604284	0.764627712	0.933489574	Bacteria.Firmicutes.Clostridia.Clostridiales.Peptostreptococcaceae.Intestinibacter	RND3
111555	ENSG00000115963	rs11681459	0.150628819	0.292896292	0.210757291	0.560427344	0.787934235	-0.570816817	-0.123035851	0.059704025	0.541831764	0.538380287	0.097356023	0.102028125	0.848360306	0.546432614	0.998947111	0.990053358	Bacteria.Bacteroidetes	RND3
111556	ENSG00000115963	rs11681459	0.603443481	0.346805721	0.74973112	0.654780274	0.097072922	-0.209928241	-0.027527422	0.053584826	0.185976609	0.2215441	0.085934918	0.119297331	0.339873217	0.12154613	0.924370186	0.890818148	Bacteria.Firmicutes.Clostridia.Clostridiales.Ruminococcaceae.Ruminococcaceae.UCG.005	RND3
111557	ENSG00000115963	rs11681459	0.486246232	0.57665865	0.707976982	0.308399241	0.107333951	-0.130116012	-0.022795131	0.097179523	0.153284371	0.231912274	0.060593584	0.094669911	0.218791255	0.117513574	0.822664582	0.8806471	Bacteria.Fusobacteria.Fusobacteriia.Fusobacteriales.Fusobacteriaceae.Fusobacterium	RND3
111558	ENSG00000115963	rs11681459	0.45216288	0.195056396	0.844358177	0.542075778	0.146439699	-0.342366397	0.016173875	-0.070075864	0.19362749	0.261537767	0.082060923	0.114342586	0.345719259	0.09652994	0.994057282	0.973716764	Bacteria.Firmicutes.Clostridia.Clostridiales.Ruminococcaceae.Ruminococcus.1	RND3
111559	ENSG00000115963	rs11681459	0.502319945	0.560454292	0.911961543	0.546246574	0.115048402	-0.148575433	-0.008522036	0.067521472	0.170556651	0.253917847	0.076782392	0.111325045	0.249289111	0.165771133	0.998970432	0.998994847	Bacteria.Firmicutes.Erysipelotrichia.Erysipelotrichales.Erysipelotrichaceae.Erysipelatoclostridium	RND3
111560	ENSG00000115963	rs11681459	0.647933686	0.755906268	0.537376328	0.20868645	0.081565083	-0.076073884	0.047813576	-0.153140398	0.177805492	0.243704931	0.077115579	0.120621213	0.348740648	0.209694527	0.99786128	0.999462671	Bacteria.Firmicutes.Clostridia.Clostridiales.Lachnospiraceae.Anaerostipes	RND3
111561	ENSG00000115963	rs11681459	0.721054499	0.103824893	0.830181496	0.064158255	0.072039487	-0.389355937	0.013030853	0.171186169	0.200902668	0.236064101	0.060518419	0.090928884	0.488430235	0.063532097	0.99617189	0.965530807	Bacteria.Proteobacteria.Gammaproteobacteria.Enterobacteriales.Enterobacteriaceae	RND3
111562	ENSG00000115963	rs11681459	0.869645851	0.891405879	0.326342044	0.037441135	0.029673167	0.032999007	-0.066051112	0.21849018	0.180112419	0.240774947	0.066795059	0.102878254	0.409141816	0.259362592	0.99830237	0.993631935	Bacteria.Firmicutes.Clostridia.Clostridiales.Clostridiaceae.1.Clostridium.sensu.stricto.1	RND3
111563	ENSG00000115993	rs10497868	0.064972974	0.074551692	0.919233495	0.625392545	0.889101458	-0.5171488	-0.017822652	0.053408337	0.473743493	0.28541851	0.175095654	0.108880956	0.169564769	0.086366497	0.847874379	0.884862514	Bacteria.Firmicutes.Erysipelotrichia.Erysipelotrichales.Erysipelotrichaceae.Faecalitalea	TRAK2
111564	ENSG00000115993	rs10497868	0.0747072	0.0643578	0.749338907	0.602921288	0.787069268	-0.501695905	-0.062741056	0.061165027	0.434628162	0.266690461	0.195547261	0.117013567	0.168008123	0.057740214	0.999274386	0.998480911	Bacteria.Firmicutes.Clostridia.Clostridiales.Ruminococcaceae.Ruminococcaceae.UCG.013	TRAK2
111565	ENSG00000115993	rs10497868	0.074720453	0.020464867	0.529618355	0.741932183	0.69566865	-0.532339007	-0.107549698	0.03438074	0.384173706	0.224145637	0.170193586	0.103969178	0.143234932	0.030520524	0.963485106	0.977431316	Bacteria.Firmicutes.Bacilli.Lactobacillales.Carnobacteriaceae.Granulicatella	TRAK2
111566	ENSG00000115993	rs10497868	0.110183336	0.124049419	0.076000005	0.089267363	0.51771923	-0.343412859	-0.237615402	0.154496409	0.319746802	0.220439073	0.131810398	0.089580209	0.183476312	0.102034002	0.734074936	0.744900458	Bacteria.Firmicutes.Clostridia.Clostridiales.Ruminococcaceae.Ruminococcaceae.UCG.014	TRAK2
111567	ENSG00000115993	rs10497868	0.001873171	0.001190031	0.764190982	0.661978455	0.875241582	-0.57833206	-0.05241667	0.0484045	0.270127978	0.170685193	0.174012495	0.110220088	0.008256845	0.001712547	0.83834236	0.834548375	Bacteria.Firmicutes.Clostridia.Clostridiales.Ruminococcaceae.Butyricicoccus	TRAK2
111568	ENSG00000115993	rs10497868	0.001752462	0.001878386	0.830834592	0.91841101	0.930319195	-0.598891862	-0.033885644	-0.010577793	0.285189695	0.184890006	0.15799026	0.102868455	0.007518384	0.002421059	0.756144747	0.955521635	Bacteria.Actinobacteria.Actinobacteria	TRAK2
111569	ENSG00000115993	rs10497868	0.000387058	0.001856081	0.27022902	0.996556169	1.139738687	-0.620442605	-0.177234246	-0.000430523	0.304722373	0.191309638	0.159402346	0.099368285	0.003987409	0.003687091	0.661779532	0.992983965	Bacteria.Firmicutes.Bacilli	TRAK2
111570	ENSG00000115993	rs10497868	0.000110832	0.0002689	0.25836451	0.914323738	1.006668687	-0.601416083	-0.161881406	-0.00963027	0.244807444	0.156192207	0.141988567	0.089169574	0.000785392	0.000387806	0.590938228	0.955303348	Bacteria.Firmicutes.Bacilli.Lactobacillales.Streptococcaceae	TRAK2
111571	ENSG00000115993	rs10497868	0.013638639	0.01449427	0.924158462	0.845976822	0.87836838	-0.57150783	-0.019642254	0.023787999	0.346557798	0.227598342	0.205545845	0.121977564	0.062304509	0.024029214	0.969175075	0.999817689	Bacteria.Firmicutes.Clostridia.Clostridiales.Family.XIII.Family.XIII.AD3011.group	TRAK2
111572	ENSG00000115993	rs10497868	0.001204167	0.000501642	0.703251012	0.683139279	0.966575033	-0.647445401	0.038535694	-0.026050792	0.285589797	0.176864468	0.10072246	0.063539686	0.007050443	0.001279243	0.911922816	0.84258984	Bacteria.Firmicutes.Clostridia.Clostridiales.Lachnospiraceae.Tyzzerella	TRAK2
111573	ENSG00000115993	rs10497868	0.236552616	0.093869612	0.108481715	0.258151691	0.440700124	-0.404952002	-0.219060824	0.100487864	0.368937114	0.238229444	0.134632884	0.08809961	0.451023236	0.138889239	0.998986731	0.998377846	Bacteria.Firmicutes.Clostridia.Clostridiales.Family.XI.Anaerococcus	TRAK2
111574	ENSG00000115993	rs10497868	0.15147278	0.086027858	0.290037246	0.320626957	0.574215072	-0.422768492	-0.15638382	0.089033767	0.395694608	0.242581469	0.146618561	0.088971532	0.237016268	0.12779464	0.568531047	0.754183862	Bacteria.Firmicutes.Erysipelotrichia.Erysipelotrichales.Erysipelotrichaceae.Holdemanella	TRAK2
111575	ENSG00000115993	rs10497868	0.010521409	0.02820691	0.438940259	0.193913582	0.761897922	-0.435476199	-0.084654842	0.096903319	0.289329608	0.194081503	0.108713226	0.073833794	0.03372583	0.024278078	0.998735039	0.999709092	Bacteria.Bacteroidetes.Bacteroidia.Bacteroidales.Prevotellaceae.Prevotella.9	TRAK2
111576	ENSG00000115993	rs10497868	0.108145251	0.037697325	0.476767835	0.678863001	0.661894636	-0.509273538	0.131875168	-0.045877214	0.406399408	0.240129182	0.184288401	0.11031942	0.165687974	0.037927424	0.998793879	0.998019463	Bacteria.Firmicutes.Clostridia.Clostridiales.Lachnospiraceae.Blautia	TRAK2
111577	ENSG00000115993	rs10497868	0.000273109	0.000451132	0.224306342	0.429409959	1.081246834	-0.668597801	0.180630106	-0.069413408	0.281148493	0.181026799	0.147252898	0.087302339	0.003294304	0.001034433	0.72473466	0.975162928	Bacteria.Bacteroidetes.Bacteroidia.Bacteroidales.Porphyromonadaceae.Odoribacter	TRAK2
111578	ENSG00000115993	rs10497868	0.00162826	0.001102319	0.127235559	0.247420177	0.807256891	-0.567360076	0.178440907	-0.09306098	0.245643739	0.166238198	0.115528981	0.079745582	0.00995929	0.001801083	0.999513786	0.876216416	Bacteria.Firmicutes.Erysipelotrichia.Erysipelotrichales.Erysipelotrichaceae	TRAK2
111579	ENSG00000115993	rs10497868	0.000279031	0.000157121	0.451276099	0.540471861	0.941775712	-0.631729835	0.08688467	-0.045061947	0.2452942	0.157533575	0.114655878	0.073235615	0.001133099	0.00018374	0.996546716	0.994860843	Bacteria.Firmicutes.Clostridia.Clostridiales.Ruminococcaceae.Ruminococcaceae.UCG.002	TRAK2
111580	ENSG00000115993	rs10497868	0.000144929	0.000189193	0.056806391	0.00777131	0.944896838	-0.586295388	0.210796952	-0.182846075	0.234242537	0.148229513	0.108726786	0.066592119	0.000693672	0.00022223	0.636058415	0.636525953	Bacteria.Proteobacteria.Gammaproteobacteria.Pasteurellales.Pasteurellaceae	TRAK2
111581	ENSG00000115993	rs10497868	0.027286164	0.019401279	0.369450943	0.393712226	0.720097728	-0.494189804	0.107012038	-0.063232359	0.318969708	0.206226744	0.118417865	0.073652686	0.06340732	0.017468208	0.998302481	0.99762474	Bacteria.Proteobacteria.Gammaproteobacteria.Enterobacteriales.Enterobacteriaceae.Escherichia.Shigella	TRAK2
111582	ENSG00000115993	rs10497868	0.004485948	0.00175838	0.405864571	0.400345557	0.803192627	-0.550257639	0.09881991	-0.058482846	0.272945171	0.168739189	0.118127994	0.069089713	0.016923272	0.002870176	0.999507593	0.935584968	Bacteria.Firmicutes.Clostridia.Clostridiales.Lachnospiraceae.Lachnoclostridium	TRAK2
111583	ENSG00000115993	rs10497868	0.23309634	0.301571371	0.013932319	0.019271004	-0.908850069	0.517820673	0.352349925	-0.216340375	0.755196013	0.497319754	0.139470856	0.090178218	0.882323046	0.549745452	0.998912436	0.92168721	Bacteria.Bacteroidetes.Bacteroidia.Bacteroidales	TRAK2
111584	ENSG00000115993	rs10497868	0.056487352	0.079424497	0.925910463	0.90750058	0.937726489	-0.577830073	0.019611535	0.016524598	0.483028124	0.324342476	0.210092188	0.141673393	0.201119063	0.10589918	0.969660479	0.999148231	Bacteria.Firmicutes.Clostridia.Clostridiales.Ruminococcaceae.Anaerotruncus	TRAK2
111585	ENSG00000115993	rs10497868	1.04E-05	1.85E-05	0.010038531	0.037033061	1.309186834	-0.82612643	0.424769187	-0.227210021	0.274269687	0.178949763	0.160232604	0.106746655	0.000262148	0.000117668	0.802469782	0.989731238	Bacteria.Actinobacteria.Coriobacteriia.Coriobacteriales.Coriobacteriaceae	TRAK2
111586	ENSG00000115993	rs10497868	0.000508968	0.000239902	0.839959943	0.90980169	0.907571616	-0.634468649	-0.023948818	-0.008603038	0.248227424	0.163325992	0.118124255	0.075648282	0.00282407	0.000470463	0.999550314	0.996901429	Bacteria.Proteobacteria.Gammaproteobacteria.Pseudomonadales	TRAK2
111587	ENSG00000115993	rs10497868	0.002310298	0.001348816	0.122399945	0.246382076	0.788276953	-0.560127096	0.182729204	-0.093456475	0.24865088	0.167313696	0.116770858	0.079906963	0.014321329	0.002609838	0.993501001	0.854035879	Bacteria.Firmicutes.Erysipelotrichia.Erysipelotrichales	TRAK2
111588	ENSG00000115993	rs10497868	0.000172544	8.23E-05	0.162968933	0.179175732	0.95299344	-0.639654303	-0.160210765	0.097185343	0.239292322	0.152371822	0.113551758	0.071579662	0.000828419	0.000114124	0.998880039	0.947983348	Bacteria.Proteobacteria.Deltaproteobacteria.Desulfovibrionales.Desulfovibrionaceae.Bilophila	TRAK2
111589	ENSG00000115993	rs10497868	0.000358244	0.001462302	0.346523047	0.054196626	0.859067848	-0.498194459	-0.091717381	0.119297842	0.228244172	0.149992087	0.09673523	0.060860135	0.001956887	0.001590269	0.733509752	0.781953157	Bacteria.Firmicutes.Negativicutes.Selenomonadales.Acidaminococcaceae.Phascolarctobacterium	TRAK2
111590	ENSG00000115993	rs10497868	0.022205719	0.020389603	0.007417057	0.005087994	-5.272681445	2.89836808	1.050461784	-0.597688272	2.251323889	1.219621553	0.380213684	0.206220803	0.999415694	0.621458537	0.990344402	0.669592747	Bacteria.Firmicutes	TRAK2
111591	ENSG00000115993	rs10497868	0.000402903	0.000722696	0.178543006	0.288321232	1.202542782	-0.767827211	0.208137567	-0.109940409	0.322570239	0.216471771	0.15307287	0.102705998	0.006886836	0.003042089	0.998330087	0.999834196	Bacteria.Actinobacteria.Coriobacteriia.Coriobacteriales.Coriobacteriaceae.Collinsella	TRAK2
111592	ENSG00000115993	rs10497868	0.005207504	0.001462398	0.346547725	0.739302559	0.782248988	-0.57873552	-0.128775089	0.03080583	0.270668565	0.174241815	0.135827359	0.092183068	0.016651986	0.002092384	0.998173674	0.994266973	Bacteria.Firmicutes.Bacilli.Bacillales	TRAK2
111593	ENSG00000115993	rs10497868	0.0001075	0.000267474	0.21428976	0.96990151	0.988902019	-0.594075146	-0.176282753	-0.003350319	0.239970139	0.154221737	0.140583911	0.08845677	0.000779533	0.000403459	0.549574461	0.933005071	Bacteria.Firmicutes.Bacilli.Lactobacillales.Streptococcaceae.Streptococcus	TRAK2
111594	ENSG00000115993	rs10497868	0.001861795	0.000523622	0.861033573	0.837742629	0.894022192	-0.604648528	-0.022669696	0.015664918	0.275752699	0.165773514	0.1289931	0.076194289	0.005694645	0.000508535	0.85869086	0.87724048	Bacteria.Fusobacteria.Fusobacteriia.Fusobacteriales	TRAK2
111595	ENSG00000115993	rs10497868	0.689567912	0.455017056	0.34190716	0.439999332	0.278936276	-0.307129116	0.233906165	-0.112780903	0.695252601	0.408682466	0.244338288	0.145169738	0.813402682	0.470452547	0.99967607	0.999141757	Bacteria.Firmicutes.Negativicutes.Selenomonadales	TRAK2
111596	ENSG00000115993	rs10497868	0.000233472	0.000328856	0.492700021	0.127366007	0.900148237	-0.562691523	-0.066731584	0.095335999	0.231234554	0.148475904	0.09673188	0.061745458	0.001199101	0.000436275	0.700305493	0.890462075	Bacteria.Firmicutes.Negativicutes.Selenomonadales.Acidaminococcaceae	TRAK2
111597	ENSG00000115993	rs10497868	0.000215362	0.000796206	0.24431257	0.966926505	1.051214675	-0.603306255	-0.185854774	0.004049286	0.268381857	0.171564237	0.158206845	0.097289553	0.001743491	0.001155199	0.527819234	0.913392123	Bacteria.Firmicutes.Bacilli.Lactobacillales	TRAK2
111598	ENSG00000115993	rs10497868	0.288097896	0.354031079	0.010752913	0.015807845	-0.700989603	0.416017983	0.33031623	-0.206832092	0.654556465	0.445715981	0.12582861	0.083492045	0.792118247	0.545732681	0.99911693	0.969632488	Bacteria.Bacteroidetes.Bacteroidia.Bacteroidales.Bacteroidaceae.Bacteroides	TRAK2
111599	ENSG00000115993	rs10497868	0.89753299	0.901692641	0.073262836	0.092532142	-0.07641538	-0.045353086	0.316793285	-0.180605631	0.591105867	0.365752528	0.174042983	0.10580596	0.795316051	0.585634061	0.726849035	0.890273479	Bacteria.Firmicutes.Clostridia.Clostridiales.Lachnospiraceae..Eubacterium..rectale.group	TRAK2
111600	ENSG00000115993	rs10497868	5.42E-05	2.82E-05	0.049668665	0.075675817	1.061888691	-0.69747838	0.247390073	-0.150431881	0.245952753	0.154971653	0.123723134	0.083353287	0.000393568	5.22E-05	0.404003422	0.938940281	Bacteria.Actinobacteria.Actinobacteria.Bifidobacteriales.Bifidobacteriaceae.Bifidobacterium	TRAK2
111601	ENSG00000115993	rs10497868	0.001476826	0.001922825	0.99582001	0.695471561	0.889661565	-0.568780421	0.000555952	0.027845642	0.268111963	0.176014989	0.105719421	0.070825987	0.005065247	0.00195205	0.99894297	0.998882343	Bacteria.Verrucomicrobia.Verrucomicrobiae.Verrucomicrobiales.Verrucomicrobiaceae.Akkermansia	TRAK2
111602	ENSG00000115993	rs10497868	0.003479946	0.00218019	0.749465316	0.678372013	0.863318596	-0.573536934	0.044762991	-0.03829353	0.284831338	0.17981356	0.139587286	0.091934098	0.012846614	0.002817821	0.997851323	0.977487446	Bacteria.Firmicutes.Clostridia.Clostridiales.Lachnospiraceae.Fusicatenibacter	TRAK2
111603	ENSG00000115993	rs10497868	0.000456224	0.000279281	0.425377592	0.254836869	0.889350395	-0.588688711	-0.090451699	0.085369277	0.241021924	0.153340205	0.112769532	0.074319907	0.001709171	0.000371911	0.968716787	0.921764212	Bacteria.Firmicutes.Clostridia.Clostridiales.Lachnospiraceae.Coprococcus.1	TRAK2
111604	ENSG00000115993	rs10497868	0.053411853	0.010413139	0.186206306	0.442015159	0.611745863	-0.491816049	-0.166022096	0.05768309	0.311034543	0.186491046	0.124287653	0.074578548	0.082141301	0.011124756	0.995652601	0.993943049	Bacteria.Firmicutes.Clostridia.Clostridiales.Clostridiaceae.1	TRAK2
111605	ENSG00000115993	rs10497868	0.000792714	0.000507985	0.543330068	0.107958722	0.836235339	-0.55485772	-0.069353563	0.120943151	0.23770929	0.151732831	0.113517282	0.074218322	0.003018686	0.00046165	0.99813953	0.860253362	Bacteria.Firmicutes.Clostridia.Clostridiales.Ruminococcaceae.Flavonifractor	TRAK2
111606	ENSG00000115993	rs10497868	0.029914115	0.011782375	0.302608095	0.430237821	0.693998674	-0.513421594	-0.140339755	0.069179799	0.312721679	0.198191642	0.135075297	0.087165573	0.134648186	0.02474673	0.999028109	0.997798285	Bacteria.Actinobacteria.Actinobacteria.Micrococcales.Micrococcaceae	TRAK2
111607	ENSG00000115993	rs10497868	0.129310533	0.10941395	0.596779694	0.658824209	0.704543984	-0.495117057	-0.093055783	0.051644634	0.458677427	0.305113056	0.175044604	0.116436781	0.332571465	0.12347393	0.996483139	0.880926995	Bacteria.Bacteroidetes.Bacteroidia.Bacteroidales.Porphyromonadaceae.Butyricimonas	TRAK2
111608	ENSG00000115993	rs10497868	0.002636326	0.001912239	0.12692621	0.204393449	0.789220309	-0.543829384	-0.212028127	0.111018336	0.252489404	0.168198372	0.137160881	0.086610499	0.009774515	0.001518089	0.999417824	0.992029874	Bacteria.Firmicutes.Clostridia.Clostridiales.Christensenellaceae.Christensenellaceae.R.7.group	TRAK2
111609	ENSG00000115993	rs10497868	0.045248421	0.022834263	0.831053664	0.902283566	1.009988867	-0.648207648	0.039198023	-0.012801938	0.49483831	0.278116174	0.182999687	0.103869538	0.147331593	0.040474601	0.999586829	0.996426659	Bacteria.Firmicutes.Negativicutes.Selenomonadales.Veillonellaceae.Megasphaera	TRAK2
111610	ENSG00000115993	rs10497868	0.058973788	0.05926229	0.778085024	0.681484204	0.812881977	-0.522033233	-0.045542104	0.04423401	0.42302022	0.271981392	0.160942898	0.107296149	0.179236955	0.066411825	0.999469974	0.993813828	Bacteria.Bacteroidetes.Bacteroidia.Bacteroidales.Porphyromonadaceae.Barnesiella	TRAK2
111611	ENSG00000115993	rs10497868	0.102216827	0.055503132	0.145245108	0.179982523	0.558264492	-0.408884632	-0.195252984	0.114899116	0.336863348	0.209752613	0.132467904	0.084785569	0.215809353	0.060296494	0.997152221	0.990360691	Bacteria.Firmicutes.Clostridia.Clostridiales.Family.XI	TRAK2
111612	ENSG00000115993	rs10497868	0.002744049	0.00569191	0.068651673	0.057068293	0.768155933	-0.480143915	0.164244854	-0.121487603	0.246821436	0.167976742	0.088735287	0.062730035	0.017472528	0.010511145	0.673900423	0.646237272	Bacteria.Firmicutes.Negativicutes.Selenomonadales.Veillonellaceae	TRAK2
111613	ENSG00000115993	rs10497868	0.009189718	0.004894865	0.895547003	0.702552522	0.954067498	-0.681735138	0.016268702	-0.031234229	0.355476637	0.234114017	0.123438983	0.081436802	0.043529745	0.010304589	0.999614985	0.99936283	Bacteria.Firmicutes.Clostridia.Clostridiales.Lachnospiraceae.Tyzzerella.4	TRAK2
111614	ENSG00000115993	rs10497868	0.000175693	0.000104789	0.235587491	0.322539921	0.98360743	-0.655483308	-0.145689774	0.077913866	0.247310871	0.15877644	0.121712187	0.078170126	0.000981827	0.000157354	0.882195417	0.939697157	Bacteria.Proteobacteria.Deltaproteobacteria	TRAK2
111615	ENSG00000115993	rs10497868	2.49E-05	6.89E-06	0.017025276	0.008390334	1.368456182	-0.883404138	-0.317724159	0.212957387	0.30176791	0.180828948	0.129781209	0.078362435	0.000285083	2.55E-05	0.997528932	0.957821383	Bacteria.Bacteroidetes.Bacteroidia.Bacteroidales.Rikenellaceae.Alistipes	TRAK2
111616	ENSG00000115993	rs10497868	0.004233945	0.00240467	0.538293056	0.488300762	1.083594765	-0.732525729	-0.083903844	0.059613725	0.365716972	0.232048998	0.135629689	0.085538909	0.026489478	0.004845469	0.958166	0.926971821	Bacteria.Proteobacteria.Betaproteobacteria	TRAK2
111617	ENSG00000115993	rs10497868	0.000759217	0.000876008	0.96313944	0.501475505	0.884430554	-0.561865344	0.006002796	0.054965981	0.250440299	0.161164879	0.129398325	0.081324521	0.003071937	0.000748111	0.791234521	0.869357444	Bacteria.Firmicutes.Clostridia.Clostridiales.Peptostreptococcaceae	TRAK2
111618	ENSG00000115993	rs10497868	0.000329351	0.000157778	0.994685492	0.669717344	0.929037627	-0.6300703	0.000968492	0.042383547	0.245172159	0.157167868	0.144852049	0.09892257	0.001136158	0.000192718	0.982683043	0.962141134	Bacteria.Firmicutes.Clostridia.Clostridiales.Ruminococcaceae.Ruminiclostridium.5	TRAK2
111619	ENSG00000115993	rs10497868	0.001500223	0.00037078	0.059045615	0.148016298	0.794706574	-0.564054667	-0.176529006	0.083876942	0.239867021	0.150280466	0.091891676	0.057303829	0.005459235	0.000477585	0.485978571	0.761406635	Bacteria.Proteobacteria.Betaproteobacteria.Burkholderiales.Alcaligenaceae.Sutterella	TRAK2
111620	ENSG00000115993	rs10497868	0.975223442	0.838263413	0.077852903	0.038014859	-0.017536184	0.072773578	0.228819471	-0.169042154	0.562493842	0.355127451	0.127749393	0.079842004	0.823406923	0.558542755	0.999785669	0.999420701	Bacteria.Firmicutes.Clostridia.Clostridiales.Ruminococcaceae.Faecalibacterium	TRAK2
111621	ENSG00000115993	rs10497868	0.035579326	0.012929061	0.033730333	0.070407838	0.590171863	-0.445776583	-0.288497394	0.153190097	0.275048318	0.174466449	0.133040425	0.083298826	0.07932541	0.012545746	0.725717875	0.906546295	Bacteria.Firmicutes.Clostridia.Clostridiales.Ruminococcaceae.Ruminococcaceae.UCG.003	TRAK2
111622	ENSG00000115993	rs10497868	0.000266208	0.000189493	0.573039732	0.974410977	0.929394883	-0.607821447	-0.075705989	0.002666799	0.241181522	0.153690043	0.133660582	0.082823857	0.00128135	0.000259297	0.997048205	0.999513539	Bacteria.Firmicutes.Clostridia.Clostridiales.Lachnospiraceae.Dorea	TRAK2
111623	ENSG00000115993	rs10497868	0.006992249	0.010454701	0.69989951	0.765933751	1.012966984	-0.665857485	0.060019696	-0.03124952	0.363815265	0.252628975	0.155034318	0.104538404	0.070657489	0.02794854	0.998922721	0.998920199	Bacteria.Firmicutes.Clostridia.Clostridiales.Lachnospiraceae..Eubacterium..ventriosum.group	TRAK2
111624	ENSG00000115993	rs10497868	4.05E-05	4.41E-05	0.003980995	0.004651281	1.010859748	-0.643944034	0.308062539	-0.203177953	0.229763697	0.147166943	0.103223941	0.069344677	0.000292304	8.85E-05	0.167885122	0.439197233	Bacteria.Firmicutes.Negativicutes.Selenomonadales.Veillonellaceae.Veillonella	TRAK2
111625	ENSG00000115993	rs10497868	0.002032751	0.000626176	0.698175708	0.473986362	0.986374293	-0.688175795	-0.04400978	0.050238379	0.306997964	0.191591901	0.112996517	0.069762728	0.009826453	0.00145387	0.943988959	0.914289515	Bacteria.Proteobacteria.Betaproteobacteria.Burkholderiales.Alcaligenaceae	TRAK2
111626	ENSG00000115993	rs10497868	0.000405516	0.00019249	0.195822423	0.190659867	1.181924974	-0.780183621	0.161583958	-0.102571104	0.317207856	0.197504647	0.123650432	0.077575073	0.004959304	0.0008377	0.801710749	0.926870238	Bacteria.Firmicutes.Clostridia.Clostridiales.Lachnospiraceae.Lachnospiraceae.UCG.010	TRAK2
111627	ENSG00000115993	rs10497868	0.000276533	0.000188261	0.514145185	0.236680723	0.911807295	-0.59636339	0.069193634	-0.080947561	0.237321468	0.150719263	0.105488303	0.06778489	0.001175417	0.000304437	0.996033175	0.930860168	Bacteria.Firmicutes.Clostridia.Clostridiales.Lachnospiraceae.Lachnospiraceae.NK4A136.group	TRAK2
111628	ENSG00000115993	rs10497868	2.50E-05	6.90E-06	0.017058517	0.008404427	1.368413836	-0.883439976	-0.317594889	0.212855514	0.30178191	0.180844007	0.129769137	0.078342788	0.000285452	2.53E-05	0.997466038	0.960960829	Bacteria.Bacteroidetes.Bacteroidia.Bacteroidales.Rikenellaceae	TRAK2
111629	ENSG00000115993	rs10497868	0.010759102	0.008913965	0.355275387	0.338246783	0.756683923	-0.507474686	-0.163351501	0.101180438	0.288270276	0.188287148	0.175468676	0.104889394	0.03569288	0.010375153	0.821970833	0.980195651	Bacteria.Firmicutes.Clostridia.Clostridiales.Ruminococcaceae..Eubacterium..coprostanoligenes.group	TRAK2
111630	ENSG00000115993	rs10497868	0.013205686	0.013811326	0.694601527	0.555917627	0.812148816	-0.520730559	-0.081844189	0.071824824	0.318869697	0.205846766	0.207547373	0.121339395	0.043048804	0.015832773	0.880649234	0.994506574	Bacteria.Firmicutes.Clostridia.Clostridiales.Family.XIII	TRAK2
111631	ENSG00000115993	rs10497868	0.057123916	0.143375975	0.121166378	0.104020894	0.59025964	-0.342505904	-0.217380587	0.157214154	0.304850276	0.231273072	0.138447243	0.095373101	0.131121065	0.104018196	0.743838829	0.811888062	Bacteria.Firmicutes.Clostridia.Clostridiales.Lachnospiraceae..Eubacterium..xylanophilum.group	TRAK2
111632	ENSG00000115993	rs10497868	0.002195424	0.002497302	0.139231449	0.067235961	0.779276608	-0.500107202	-0.232328813	0.174066557	0.244494841	0.159064768	0.155224573	0.09354683	0.006787672	0.00165233	0.718186492	0.964913118	Bacteria.Firmicutes.Clostridia.Clostridiales.Ruminococcaceaencultured	TRAK2
111633	ENSG00000115993	rs10497868	0.022779364	0.011314001	0.916250775	0.941938447	0.885328048	-0.621969506	-0.018969877	-0.00809082	0.379694292	0.23867591	0.179705207	0.11066399	0.07046541	0.015607754	0.99846362	0.998450173	Bacteria.Firmicutes.Clostridia.Clostridiales.Ruminococcaceae.Ruminiclostridium.9	TRAK2
111634	ENSG00000115993	rs10497868	4.36E-05	2.14E-05	0.043784615	0.045209243	1.088675308	-0.720022849	0.244004681	-0.15086438	0.24861065	0.157291551	0.118704515	0.073901272	0.000330271	4.74E-05	0.999334555	0.964883497	Bacteria.Firmicutes.Erysipelotrichia.Erysipelotrichales.Erysipelotrichaceae.Erysipelotrichaceae.UCG.003	TRAK2
111635	ENSG00000115993	rs10497868	0.024268619	0.007410119	0.222570781	0.326133424	0.684654435	-0.505313173	-0.157077031	0.080725808	0.296919215	0.182875039	0.127567434	0.081599584	0.076663156	0.010665834	0.970727297	0.997803387	Bacteria.Actinobacteria.Actinobacteria.Micrococcales	TRAK2
111636	ENSG00000115993	rs10497868	0.001466751	0.001871036	0.995556683	0.681198156	0.888793049	-0.568207051	-0.000590067	0.029141249	0.267670007	0.175346722	0.105556874	0.070619224	0.00488706	0.001940252	0.998890408	0.996467843	Bacteria.Verrucomicrobia	TRAK2
111637	ENSG00000115993	rs10497868	0.006455604	0.003156622	0.100388477	0.07534067	0.730320946	-0.498506291	-0.188308689	0.129377577	0.259605611	0.162672802	0.113008463	0.071603081	0.016217769	0.002407481	0.54890128	0.790357326	Bacteria.Firmicutes.Clostridia.Clostridiales.Lachnospiraceae.Lachnospira	TRAK2
111638	ENSG00000115993	rs10497868	0.240012663	0.289005024	0.270934337	0.19652948	0.500978338	-0.297738883	0.15428451	-0.111669503	0.422535587	0.278544896	0.138967953	0.085590832	0.328407205	0.186412826	0.773377464	0.995251343	Bacteria.Proteobacteria.Gammaproteobacteria	TRAK2
111639	ENSG00000115993	rs10497868	0.053894986	0.027948196	0.007478929	0.016331877	0.524937509	-0.388495033	0.325439678	-0.187515529	0.267452875	0.172847654	0.117922023	0.076086759	0.089890939	0.019875447	0.99786128	0.999462671	Bacteria.Firmicutes.Clostridia.Clostridiales.Lachnospiraceae.Anaerostipes	TRAK2
111640	ENSG00000115993	rs10497868	0.000437951	0.000170438	0.396406758	0.26241281	1.048743226	-0.72204374	-0.105218707	0.089488469	0.283255387	0.181137122	0.123262715	0.079167634	0.002267451	0.000408115	0.867876493	0.994448463	Bacteria.Bacteroidetes.Bacteroidia.Bacteroidales.Porphyromonadaceae	TRAK2
111641	ENSG00000115993	rs10497868	0.01362836	0.011341608	0.923558746	0.843254781	0.944270877	-0.65235369	0.017688729	-0.024334115	0.372516747	0.250424277	0.183646499	0.122582637	0.056356519	0.014778675	0.999550585	0.981358869	Bacteria.Firmicutes.Clostridia.Clostridiales.Lachnospiraceae.Lachnospiraceae.ND3007.group	TRAK2
111642	ENSG00000115993	rs10497868	0.002586193	0.000955832	0.439848155	0.322852492	1.119018764	-0.76775673	-0.103497295	0.081823371	0.357257643	0.221988117	0.133175797	0.082145932	0.014980192	0.002481473	0.950932399	0.869365958	Bacteria.Proteobacteria.Betaproteobacteria.Burkholderiales	TRAK2
111643	ENSG00000115993	rs10497868	0.00026073	0.000130138	0.683546696	0.500209794	0.930638022	-0.624146849	0.036468671	-0.040252797	0.241113685	0.153529102	0.08907086	0.059379353	0.001069034	0.000183242	0.95477287	0.959631403	Bacteria.Firmicutes.Negativicutes.Selenomonadales.Veillonellaceae.Dialister	TRAK2
111644	ENSG00000115993	rs10497868	0.004797524	0.001427038	0.988482916	0.711378332	0.902880312	-0.634923016	0.001742577	0.02767556	0.309304333	0.190700221	0.120262212	0.074476023	0.016166524	0.001810793	0.960330886	0.92835038	Bacteria.Firmicutes.Clostridia.Clostridiales.Lachnospiraceae.Roseburia	TRAK2
111645	ENSG00000115993	rs10497868	0.004236628	0.001890375	0.313025641	0.301019757	0.790554205	-0.53948526	0.148048847	-0.090880217	0.266834705	0.166658395	0.145622153	0.087181844	0.011265035	0.001911535	0.890732322	0.837808523	Bacteria.Firmicutes.Clostridia.Clostridiales.Lachnospiraceaencultured	TRAK2
111646	ENSG00000115993	rs10497868	0.001132738	0.000410099	0.808502455	0.947955004	0.88474105	-0.627054606	-0.027720041	-0.004747171	0.259897953	0.16844574	0.11391831	0.072449534	0.006710392	0.001031806	0.999305535	0.999772602	Bacteria.Proteobacteria.Gammaproteobacteria.Pseudomonadales.Pseudomonadaceae.Pseudomonas	TRAK2
111647	ENSG00000115993	rs10497868	0.000764576	0.000741638	0.177897521	0.034623242	0.828648301	-0.530863728	-0.122339815	0.126859753	0.23479198	0.150009156	0.089838131	0.058803374	0.002580485	0.000905671	0.99994518	0.999865593	Bacteria.Bacteroidetes.Bacteroidia.Bacteroidales.Prevotellaceae	TRAK2
111648	ENSG00000115993	rs10497868	0.000142456	7.43E-05	0.146868759	0.18811935	0.975675097	-0.653752271	-0.165524153	0.096968168	0.241570492	0.154650896	0.112759043	0.072912255	0.000711369	0.000114805	0.972085394	0.950708623	Bacteria.Proteobacteria.Deltaproteobacteria.Desulfovibrionales.Desulfovibrionaceae	TRAK2
111649	ENSG00000115993	rs10497868	0.063500901	0.017689846	0.604011984	0.802785021	0.730305958	-0.54834892	-0.090662757	0.026428072	0.386931602	0.225376116	0.173969327	0.105395356	0.133460865	0.026387613	0.988161388	0.958055178	Bacteria.Firmicutes.Bacilli.Lactobacillales.Carnobacteriaceae	TRAK2
111650	ENSG00000115993	rs10497868	0.025599279	0.00503587	0.199938635	0.374046098	0.66916385	-0.515195435	-0.162643744	0.067249994	0.292985555	0.177534917	0.125623754	0.075140692	0.058226842	0.006886291	0.925613467	0.997412515	Bacteria.Proteobacteria.Gammaproteobacteria.Enterobacteriales.Enterobacteriaceae.Citrobacter	TRAK2
111651	ENSG00000115993	rs10497868	0.030022554	0.039180092	0.026989282	0.014418889	0.5915663	-0.368640799	-0.313282948	0.227334257	0.266747233	0.175198346	0.138491516	0.090461226	0.053191022	0.017560033	0.796080717	0.707940081	Bacteria.Firmicutes.Clostridia.Clostridiales.Lachnospiraceae..Eubacterium..eligens.group	TRAK2
111652	ENSG00000115993	rs10497868	0.000150415	0.000189102	0.055380227	0.007407519	0.945996715	-0.58703535	0.208717677	-0.182814411	0.235150487	0.14841127	0.107014092	0.066158265	0.000693153	0.000227912	0.651168475	0.679096357	Bacteria.Proteobacteria.Gammaproteobacteria.Pasteurellales.Pasteurellaceae.Haemophilus	TRAK2
111653	ENSG00000115993	rs10497868	0.021395527	0.016175469	0.012272645	0.026993503	0.609674108	-0.441658134	-0.310963458	0.173756343	0.258658077	0.178934368	0.120762066	0.076813847	0.077750338	0.022971322	0.999814869	0.907533519	Bacteria.Actinobacteria.Actinobacteria.Corynebacteriales.Corynebacteriaceae	TRAK2
111654	ENSG00000115993	rs10497868	0.577891112	0.648666958	0.221103465	0.122353144	0.308660202	-0.15289428	0.230050344	-0.179032609	0.551928468	0.334044735	0.186232504	0.114394006	0.671381934	0.457948025	0.996108676	0.925567763	Bacteria.Firmicutes.Clostridia.Clostridiales.Lachnospiraceae..Ruminococcus..gnavus.group	TRAK2
111655	ENSG00000115993	rs10497868	0.000295265	0.00019651	0.445595077	0.9651663	0.896691019	-0.591068869	0.067800045	0.002520887	0.234591976	0.149862424	0.08835319	0.057505272	0.0012746	0.000304091	0.973523722	0.998441752	Bacteria.Proteobacteria.Betaproteobacteria.Burkholderiales.Alcaligenaceae.Parasutterella	TRAK2
111656	ENSG00000115993	rs10497868	0.930222768	0.806994996	0.265810576	0.166229372	-0.078040079	0.131978231	0.259122707	-0.188131023	0.8878337	0.538055441	0.230889965	0.134389846	0.848327797	0.734377625	0.865787335	0.99665811	Bacteria.Proteobacteria	TRAK2
111657	ENSG00000115993	rs10497868	0.003658733	0.011303828	0.581374031	0.313307115	0.813533521	-0.479018286	-0.077778117	0.092674436	0.269946218	0.183795483	0.140365019	0.091208844	0.016827871	0.010953747	0.877006062	0.924960833	Bacteria.Firmicutes.Clostridia.Clostridiales.Ruminococcaceae.Ruminococcus.2	TRAK2
111658	ENSG00000115993	rs10497868	5.42E-05	2.82E-05	0.049651213	0.07565775	1.061865571	-0.697450215	0.247393619	-0.150427741	0.245946658	0.1549654	0.123715162	0.083345721	0.00039267	5.22E-05	0.400954231	0.939271375	Bacteria.Actinobacteria.Actinobacteria.Bifidobacteriales.Bifidobacteriaceae	TRAK2
111659	ENSG00000115993	rs10497868	0.001619358	0.00184127	0.192829557	0.238321536	1.349529847	-0.883852237	0.211607281	-0.131210271	0.410429609	0.272307861	0.160833478	0.110263605	0.021831128	0.006869524	0.99946547	0.972078348	Bacteria.Firmicutes.Erysipelotrichia.Erysipelotrichales.Erysipelotrichaceae..Clostridium..innocuum.group	TRAK2
111660	ENSG00000115993	rs10497868	0.008288616	0.042225521	0.62721605	0.320373422	0.795204025	-0.436380635	-0.064077182	0.089637785	0.292129941	0.21066003	0.131324378	0.089527856	0.044746707	0.059043506	0.966546108	0.91100913	Bacteria.Firmicutes.Clostridia.Clostridiales.Ruminococcaceae.Ruminiclostridium.6	TRAK2
111661	ENSG00000115993	rs10497868	0.000204145	9.73E-05	0.263779226	0.233350496	0.944595002	-0.633937052	-0.115921442	0.079054086	0.240186023	0.152764072	0.102848837	0.065724986	0.000934794	0.00013588	0.934169653	0.990835033	Bacteria.Bacteroidetes.Bacteroidia.Bacteroidales.Porphyromonadaceae.Parabacteroides	TRAK2
111662	ENSG00000115993	rs10497868	0.013031966	0.0040492	0.820358947	0.61274214	0.962576321	-0.675460172	-0.031264244	0.043513172	0.37717847	0.226778894	0.13712995	0.085558071	0.042541277	0.005920948	0.998997514	0.969189617	Bacteria.Firmicutes.Clostridia.Clostridiales.Ruminococcaceae.Subdoligranulum	TRAK2
111663	ENSG00000115993	rs10497868	0.035839463	0.023328668	0.968740532	0.952726763	0.925071899	-0.624028719	0.007310492	-0.006738661	0.431756193	0.268747256	0.185843081	0.113238266	0.117539161	0.029137021	0.998768023	0.999934415	Bacteria.Firmicutes.Clostridia.Clostridiales.Ruminococcaceae.Ruminococcaceae.NK4A214.group	TRAK2
111664	ENSG00000115993	rs10497868	0.501591665	0.536021208	0.088229412	0.070588621	-0.618131224	0.333143871	0.325171951	-0.201827035	0.91480079	0.535517385	0.187915417	0.109818071	0.848858852	0.672176623	0.956359196	0.886658569	Bacteria.Firmicutes.Clostridia.Clostridiales.Ruminococcaceae	TRAK2
111665	ENSG00000115993	rs10497868	0.084665408	0.036395374	0.258609179	0.533033479	0.612553503	-0.498190821	-0.171480496	0.06551804	0.349914877	0.233238581	0.150486132	0.104548539	0.151858475	0.048853169	0.998201428	0.99782309	Bacteria.Firmicutes.Bacilli.Bacillales.Staphylococcaceae.Staphylococcus	TRAK2
111666	ENSG00000115993	rs10497868	0.079167237	0.066821686	0.725640854	0.645830674	0.781195963	-0.508402487	-0.056681258	0.046235706	0.438109614	0.272800824	0.160831114	0.100147177	0.2013196	0.084647486	0.984987993	0.971722465	Bacteria.Proteobacteria.Deltaproteobacteria.Desulfovibrionales.Desulfovibrionaceae.Desulfovibrio	TRAK2
111667	ENSG00000115993	rs10497868	0.004271899	0.004822085	0.068515177	0.142864805	0.756516915	-0.525095494	-0.237905669	0.124597699	0.255596152	0.179995713	0.128466449	0.084023894	0.017028914	0.00560863	0.860176817	0.825080672	Bacteria.Firmicutes.Clostridia.Clostridiales.Ruminococcaceae.Ruminococcaceae.UCG.005	TRAK2
111668	ENSG00000115993	rs10497868	0.060636545	0.068455719	0.019183408	0.016443451	-3.674329175	1.933994395	0.800315826	-0.445493625	1.924933377	1.044105484	0.333347027	0.180960739	0.94272824	0.487565759	0.996576058	0.629928041	Bacteria.Firmicutes.Clostridia.Clostridiales	TRAK2
111669	ENSG00000115993	rs10497868	0.042588838	0.0434624	0.921766817	0.902919539	0.874763323	-0.581821238	-0.015347134	0.012693645	0.423053773	0.282600071	0.155674581	0.103669054	0.144566078	0.062199633	0.996423631	0.976588979	Bacteria.Bacteroidetes.Bacteroidia.Bacteroidales.Prevotellaceae.Prevotella.7	TRAK2
111670	ENSG00000115993	rs10497868	0.233128391	0.3016078	0.013935507	0.019274867	-0.908787967	0.517780587	0.352336425	-0.216331758	0.755196767	0.497319035	0.13947039	0.090177633	0.883978388	0.550161288	0.998947111	0.921686022	Bacteria.Bacteroidetes	TRAK2
111671	ENSG00000115993	rs10497868	0.216112667	0.186838337	0.445872178	0.336410102	0.597479711	-0.381647027	0.155789599	-0.117316862	0.478404131	0.286124769	0.203140454	0.121152628	0.355623895	0.170625094	0.995261573	0.969568167	Bacteria.Firmicutes.Clostridia.Clostridiales.Lachnospiraceae.Lachnospiraceae.UCG.008	TRAK2
111672	ENSG00000115993	rs10497868	0.001356241	0.001863437	0.923525693	0.522935857	0.877620839	-0.550295267	-0.012569517	0.052605316	0.262290877	0.169748649	0.130441648	0.081907907	0.005290382	0.002001503	0.854704056	0.99195373	Bacteria.Firmicutes.Clostridia.Clostridiales.Peptostreptococcaceae.Intestinibacter	TRAK2
111673	ENSG00000115993	rs10497868	0.029870318	0.036675671	0.636074172	0.462093083	0.779334848	-0.486455007	0.091471418	-0.093331281	0.35107768	0.228096478	0.192410881	0.126171115	0.080780876	0.029889003	0.947972896	0.972299477	Bacteria.Actinobacteria	TRAK2
111674	ENSG00000115993	rs10497868	0.008907496	0.003561306	0.342995115	0.260713124	1.304840407	-0.894016061	0.166555572	-0.123023992	0.484083566	0.295736892	0.174379193	0.108444592	0.080036241	0.016692366	0.999437234	0.98110946	Bacteria.Proteobacteria.Betaproteobacteria.Neisseriales.Neisseriaceae	TRAK2
111675	ENSG00000115993	rs10497868	0.035101793	0.029557007	0.43539832	0.444488985	0.72397175	-0.491729508	0.09546772	-0.057735864	0.336498173	0.221076083	0.12165111	0.075054712	0.086579995	0.026767312	0.95194827	0.965530807	Bacteria.Proteobacteria.Gammaproteobacteria.Enterobacteriales.Enterobacteriaceae	TRAK2
111676	ENSG00000115993	rs10497868	1.33E-05	2.65E-05	0.012525946	0.052473064	1.281108032	-0.804990587	0.432877696	-0.222282956	0.272105745	0.178163617	0.168618015	0.112557959	0.00030747	0.000157855	0.626810339	0.994989321	Bacteria.Actinobacteria.Coriobacteriia.Coriobacteriales	TRAK2
111677	ENSG00000115993	rs10497868	0.124502848	0.149377545	0.039230639	0.034901085	-2.699141752	1.338015298	0.721485939	-0.392459181	1.734724135	0.917235822	0.342980925	0.182205248	0.720918041	0.453081611	0.844880511	0.630587189	Bacteria.Firmicutes.Clostridia.Clostridiales.Lachnospiraceae	TRAK2
111678	ENSG00000115993	rs10497868	0.055910608	0.011171399	0.253606974	0.512154972	0.6301519	-0.501670981	-0.150642192	0.05092288	0.323813631	0.192158407	0.130801979	0.077266805	0.089686958	0.011178336	0.99830237	0.997282036	Bacteria.Firmicutes.Clostridia.Clostridiales.Clostridiaceae.1.Clostridium.sensu.stricto.1	TRAK2
111679	ENSG00000115993	rs10497868	0.000315591	0.000166062	0.045045266	0.063128132	0.889167922	-0.599987086	0.231945097	-0.131458255	0.233853552	0.150228188	0.113529488	0.069548574	0.00176944	0.000232801	0.760739436	0.947519548	Bacteria.Firmicutes.Clostridia.Clostridiales.Lachnospiraceae..Eubacterium..hallii.group	TRAK2
111680	ENSG00000115993	rs10497868	0.00189901	0.000532271	0.856024638	0.835583357	0.892637168	-0.603921639	-0.023488161	0.015868806	0.275883144	0.165804654	0.128950744	0.076157606	0.005747956	0.000533223	0.843637645	0.883244152	Bacteria.Fusobacteria.Fusobacteriia.Fusobacteriales.Fusobacteriaceae.Fusobacterium	TRAK2
111681	ENSG00000115993	rs10497868	0.002469028	0.001868629	0.14341253	0.21740501	0.794917283	-0.544975	-0.205187438	0.109067089	0.252524336	0.168155277	0.13856326	0.087579195	0.009120583	0.00150519	0.999989953	0.979879145	Bacteria.Firmicutes.Clostridia.Clostridiales.Christensenellaceae	TRAK2
111682	ENSG00000115993	rs10497868	0.004895713	0.003591862	0.933881423	0.777883314	0.893477297	-0.582814866	-0.010916824	0.023585852	0.306834643	0.192981097	0.131086672	0.083273123	0.015388432	0.004187634	0.998970432	0.998994847	Bacteria.Firmicutes.Erysipelotrichia.Erysipelotrichales.Erysipelotrichaceae.Erysipelatoclostridium	TRAK2
111683	ENSG00000115993	rs10497868	0.058249638	0.057624943	0.402060968	0.365123971	0.68403564	-0.450315317	-0.12020442	0.086499888	0.35492128	0.233054612	0.142526605	0.094853537	0.111411533	0.041309738	0.974916192	0.954434128	Bacteria.Firmicutes.Clostridia.Clostridiales.Ruminococcaceae.Ruminococcus.1	TRAK2
111684	ENSG00000116044	rs6433659	0.001217833	0.000255534	0.67062706	0.714241844	0.609079515	-0.689244311	-0.048833244	0.047916213	0.180156022	0.178293603	0.114311102	0.130298222	0.005997209	0.000523135	0.824556769	0.837383941	Bacteria.Firmicutes.Clostridia.Clostridiales.Ruminococcaceae.Butyricicoccus	NFE2L2
111685	ENSG00000116044	rs6433659	0.000120688	4.41E-05	0.231440167	0.97526249	0.76540813	-0.762393926	-0.116361349	-0.002908495	0.187264332	0.17424281	0.09634276	0.093440737	0.001143781	0.000138474	0.586211228	0.959388864	Bacteria.Actinobacteria.Actinobacteria	NFE2L2
111686	ENSG00000116044	rs6433659	0.005231009	0.002347492	0.866742367	0.868786817	0.656426161	-0.734500184	0.014070801	-0.014190896	0.227257861	0.232080063	0.083529715	0.085567817	0.030922401	0.007197495	0.885272464	0.92592522	Bacteria.Firmicutes.Clostridia.Clostridiales.Ruminococcaceae.Ruminococcaceae.UCG.014	NFE2L2
111687	ENSG00000116044	rs6433659	0.004583169	0.001474516	0.874141632	0.876339826	0.654005332	-0.729627279	0.024768829	-0.021633899	0.222817669	0.219849545	0.155762829	0.138487324	0.022435715	0.003338822	0.958650889	0.989731238	Bacteria.Actinobacteria.Coriobacteriia.Coriobacteriales.Coriobacteriaceae	NFE2L2
111688	ENSG00000116044	rs6433659	0.000505755	0.000134634	0.057995782	0.094368379	0.611251276	-0.674166829	0.154412607	-0.126415815	0.167092274	0.166238849	0.080035919	0.074484501	0.001858388	0.000164441	0.996546716	0.994860843	Bacteria.Firmicutes.Clostridia.Clostridiales.Ruminococcaceae.Ruminococcaceae.UCG.002	NFE2L2
111689	ENSG00000116044	rs6433659	0.044894874	0.025675813	0.359198664	0.317732778	1.109743645	-1.210168278	-0.122735888	0.125754641	0.542790247	0.530143376	0.132927448	0.124911759	0.435065856	0.281866663	0.877993233	0.99665811	Bacteria.Proteobacteria	NFE2L2
111690	ENSG00000116044	rs6433659	5.14E-05	3.22E-05	0.036970393	0.068957077	0.772643472	-0.832942668	0.201682891	-0.173927374	0.178346415	0.186595254	0.094721168	0.094072583	0.000821096	0.000148071	0.734081587	0.955201279	Bacteria.Firmicutes.Clostridia.Clostridiales.Ruminococcaceae..Eubacterium..coprostanoligenes.group	NFE2L2
111691	ENSG00000116044	rs6433659	0.079969316	0.016958186	0.651306424	0.732386051	0.522127687	-0.629885327	-0.056798789	0.040550295	0.293619421	0.257126777	0.125102896	0.118083345	0.173222302	0.024799131	0.999274386	0.998480911	Bacteria.Firmicutes.Clostridia.Clostridiales.Ruminococcaceae.Ruminococcaceae.UCG.013	NFE2L2
111692	ENSG00000116044	rs6433659	0.001264444	0.000884414	0.643114495	0.875025724	0.681302242	-0.722701511	0.046220427	-0.016168424	0.202244586	0.207479301	0.099294587	0.102403228	0.00895406	0.001693747	0.809037942	0.996716587	Bacteria.Bacteroidetes.Bacteroidia.Bacteroidales.Porphyromonadaceae.Odoribacter	NFE2L2
111693	ENSG00000116044	rs6433659	2.40E-05	9.57E-06	0.009879099	0.18065592	0.760851453	-0.780521813	0.167393044	-0.084626669	0.167380903	0.162712339	0.063002076	0.062545049	0.000204734	2.53E-05	0.355755834	0.890462075	Bacteria.Firmicutes.Negativicutes.Selenomonadales.Acidaminococcaceae	NFE2L2
111694	ENSG00000116044	rs6433659	0.003578425	0.002171706	0.91249292	0.812782967	0.64938551	-0.748750232	-0.010693941	0.024463999	0.214931798	0.234650076	0.096938484	0.102881996	0.017642667	0.002947962	0.999513786	0.974686324	Bacteria.Firmicutes.Erysipelotrichia.Erysipelotrichales.Erysipelotrichaceae	NFE2L2
111695	ENSG00000116044	rs6433659	0.000170025	6.00E-05	0.110439176	0.181258667	0.832856533	-0.869717244	-0.135883518	0.110412258	0.208898919	0.202808973	0.083984059	0.081716792	0.001717484	0.000224897	0.999507593	0.935584968	Bacteria.Firmicutes.Clostridia.Clostridiales.Lachnospiraceae.Lachnoclostridium	NFE2L2
111696	ENSG00000116044	rs6433659	0.010406926	0.007514986	0.523511398	0.232875648	0.556182712	-0.564730329	0.051181789	-0.090307381	0.21088022	0.204758547	0.079802256	0.075003813	0.04742782	0.010583597	0.958166	0.861354115	Bacteria.Proteobacteria.Betaproteobacteria	NFE2L2
111697	ENSG00000116044	rs6433659	0.000359473	6.67E-05	0.079142629	0.063532469	1.014106125	-1.065944184	-0.194730426	0.188317761	0.269510565	0.250329368	0.109199371	0.099786963	0.00340874	0.000249625	0.99786128	0.999462671	Bacteria.Firmicutes.Clostridia.Clostridiales.Lachnospiraceae.Anaerostipes	NFE2L2
111698	ENSG00000116044	rs6433659	1.82E-05	7.91E-06	0.019310685	0.138365936	0.864987786	-0.829373096	-0.25865199	0.148447519	0.187188304	0.17105791	0.107852081	0.09896063	0.000260365	3.16E-05	0.322345709	0.910444892	Bacteria.Firmicutes.Bacilli.Lactobacillales	NFE2L2
111699	ENSG00000116044	rs6433659	3.63E-05	1.05E-05	0.020622943	0.043206686	0.786749915	-0.879006858	-0.175635639	0.152650587	0.177575889	0.18417373	0.074049193	0.074051539	0.000246235	2.86E-05	0.996033175	0.929840174	Bacteria.Firmicutes.Clostridia.Clostridiales.Lachnospiraceae.Lachnospiraceae.NK4A136.group	NFE2L2
111700	ENSG00000116044	rs6433659	0.010609374	0.002355087	0.305326566	0.268305747	0.52200816	-0.604562272	0.076905554	-0.079098619	0.198467909	0.191089054	0.07444133	0.070852519	0.023275195	0.002451175	0.997528932	0.993985312	Bacteria.Bacteroidetes.Bacteroidia.Bacteroidales.Rikenellaceae.Alistipes	NFE2L2
111701	ENSG00000116044	rs6433659	0.000741384	0.003850078	0.224650803	0.991726169	0.83965503	-0.699529907	0.105166195	-0.000854754	0.237258824	0.23348576	0.08579783	0.082114855	0.012722264	0.013011147	0.65700355	0.917971894	Bacteria.Firmicutes.Erysipelotrichia.Erysipelotrichales.Erysipelotrichaceae.Faecalitalea	NFE2L2
111702	ENSG00000116044	rs6433659	0.010124283	0.019157976	0.095526574	0.190221952	1.611481391	-1.502411993	-0.186423587	0.145549483	0.608619088	0.625645795	0.110235142	0.109969745	0.393481503	0.19214703	0.99911693	0.98634337	Bacteria.Bacteroidetes.Bacteroidia.Bacteroidales.Bacteroidaceae.Bacteroides	NFE2L2
111703	ENSG00000116044	rs6433659	5.28E-05	2.45E-05	0.0397584	0.269896321	0.741721144	-0.74581128	-0.203537064	0.107408679	0.17151808	0.164287977	0.097025434	0.096534375	0.000471516	5.96E-05	0.426115749	0.955303348	Bacteria.Firmicutes.Bacilli.Lactobacillales.Streptococcaceae	NFE2L2
111704	ENSG00000116044	rs6433659	0.00944544	0.017764708	0.056397208	0.11395575	2.136342554	-1.983878851	-0.268408786	0.219539475	0.799021335	0.815951444	0.13820694	0.137050275	0.53523347	0.226523449	0.998912436	0.981117471	Bacteria.Bacteroidetes.Bacteroidia.Bacteroidales	NFE2L2
111705	ENSG00000116044	rs6433659	0.000107323	2.42E-05	0.056448064	0.060194597	0.938696306	-0.997392396	0.183186936	-0.181908754	0.227760613	0.219516572	0.094345168	0.095131456	0.000896787	7.86E-05	0.999550314	0.996901429	Bacteria.Proteobacteria.Gammaproteobacteria.Pseudomonadales	NFE2L2
111706	ENSG00000116044	rs6433659	0.016830774	0.007744948	0.649479687	0.959125883	0.762360843	-0.723527314	0.06371191	0.006420403	0.31082824	0.263387594	0.139544883	0.124799983	0.107356352	0.027198755	0.949301254	0.999437354	Bacteria.Firmicutes.Clostridia.Clostridiales.Ruminococcaceae.Anaerotruncus	NFE2L2
111707	ENSG00000116044	rs6433659	0.000557291	0.000218254	0.135679852	0.498393018	0.924148133	-0.877525654	0.119171178	-0.045406898	0.254717079	0.224265271	0.078893297	0.066698469	0.004539938	0.000731567	0.998735039	0.999709092	Bacteria.Bacteroidetes.Bacteroidia.Bacteroidales.Prevotellaceae.Prevotella.9	NFE2L2
111708	ENSG00000116044	rs6433659	0.057717692	0.017458781	0.570269977	0.391312092	0.871537377	-1.041851296	-0.085444204	0.123725994	0.45122444	0.427297286	0.149768441	0.143382358	0.443622498	0.117079602	0.99967607	0.999141757	Bacteria.Firmicutes.Negativicutes.Selenomonadales	NFE2L2
111709	ENSG00000116044	rs6433659	0.000604544	0.000893597	0.137775624	0.542847222	0.91710297	-0.815259383	0.129115124	-0.045019882	0.254549963	0.234272164	0.085941907	0.073599718	0.011564437	0.005037153	0.996423631	0.971636825	Bacteria.Bacteroidetes.Bacteroidia.Bacteroidales.Prevotellaceae.Prevotella.7	NFE2L2
111710	ENSG00000116044	rs6433659	0.272392521	0.233381451	0.359035124	0.267428375	0.359792853	-0.3941526	-0.110597027	0.127062884	0.325070992	0.327717511	0.119739598	0.113606017	0.343564627	0.156564812	0.999469974	0.986131077	Bacteria.Bacteroidetes.Bacteroidia.Bacteroidales.Porphyromonadaceae.Barnesiella	NFE2L2
111711	ENSG00000116044	rs6433659	2.64E-05	1.45E-05	0.019768512	0.047860045	0.90363723	-0.957036791	-0.22707546	0.187986298	0.199987302	0.204283194	0.095056521	0.093241278	0.000364839	6.03E-05	0.997851323	0.905123355	Bacteria.Firmicutes.Clostridia.Clostridiales.Lachnospiraceae.Fusicatenibacter	NFE2L2
111712	ENSG00000116044	rs6433659	0.280478141	0.340266603	0.80630641	0.627260486	0.510285319	-0.480641943	0.029863751	-0.062468682	0.468939293	0.500363476	0.121308275	0.128044353	0.544370944	0.37842409	0.893754015	0.89747881	Bacteria.Firmicutes.Clostridia.Clostridiales.Lachnospiraceae..Eubacterium..rectale.group	NFE2L2
111713	ENSG00000116044	rs6433659	0.010618164	0.00236114	0.305189694	0.268003129	0.521956141	-0.604460898	0.076923911	-0.079130344	0.198471654	0.191109079	0.07443786	0.070835711	0.023330967	0.002429745	0.997466038	0.994193156	Bacteria.Bacteroidetes.Bacteroidia.Bacteroidales.Rikenellaceae	NFE2L2
111714	ENSG00000116044	rs6433659	0.040694428	0.011929985	0.36758327	0.778752299	0.497276118	-0.670236792	-0.08622518	0.026930723	0.238200334	0.259199297	0.095041753	0.095466382	0.102306812	0.021428394	0.963485106	0.977431316	Bacteria.Firmicutes.Bacilli.Lactobacillales.Carnobacteriaceae.Granulicatella	NFE2L2
111715	ENSG00000116044	rs6433659	0.000187237	5.68E-05	0.148315246	0.350843976	0.676224675	-0.734684687	-0.113436405	0.077988609	0.170832948	0.170707512	0.0775566	0.083001069	0.000830814	8.45E-05	0.710322366	0.87598589	Bacteria.Proteobacteria.Gammaproteobacteria.Pasteurellales.Pasteurellaceae	NFE2L2
111716	ENSG00000116044	rs6433659	0.000511145	0.000125498	0.918246644	0.5527912	0.623727582	-0.693897067	-0.010075207	0.06117756	0.170655557	0.170242809	0.09778314	0.102537405	0.002173613	0.000153394	0.998239218	0.984193764	Bacteria.Firmicutes.Clostridia.Clostridiales.Ruminococcaceae.Flavonifractor	NFE2L2
111717	ENSG00000116044	rs6433659	0.020584044	0.004855095	0.845471905	0.698324188	0.680865892	-0.782718592	-0.024022743	0.043415947	0.286965942	0.268527051	0.122773544	0.111529597	0.068002352	0.009703461	0.998793879	0.998019463	Bacteria.Firmicutes.Clostridia.Clostridiales.Lachnospiraceae.Blautia	NFE2L2
111718	ENSG00000116044	rs6433659	0.001520014	0.003106961	0.677523	0.933422511	0.658833592	-0.682363382	0.0274298	0.006061012	0.199113796	0.222275634	0.065668822	0.072276369	0.008132332	0.005031014	0.907841947	0.87346215	Bacteria.Firmicutes.Clostridia.Clostridiales.Lachnospiraceae.Tyzzerella	NFE2L2
111719	ENSG00000116044	rs6433659	0.015589281	0.001841429	0.26376827	0.390794846	0.504562838	-0.622208143	-0.101801857	0.0754082	0.203230977	0.19169908	0.090319443	0.087292411	0.048159124	0.003193433	0.885819348	0.935452597	Bacteria.Firmicutes.Clostridia.Clostridiales.Ruminococcaceae.Ruminococcaceae.UCG.003	NFE2L2
111720	ENSG00000116044	rs6433659	0.001066906	0.000302144	0.790996509	0.781170265	0.615220229	-0.691104311	-0.020830503	0.01966408	0.179709711	0.18113567	0.078282568	0.070498122	0.00381011	0.000330899	0.848952702	0.87724048	Bacteria.Fusobacteria.Fusobacteriia.Fusobacteriales	NFE2L2
111721	ENSG00000116044	rs6433659	0.033429592	0.017693081	0.846585244	0.997792621	0.588861281	-0.708413622	-0.022920614	-0.000376988	0.271076815	0.291172739	0.11800202	0.135751737	0.157597277	0.039000357	0.998929462	0.999955656	Bacteria.Firmicutes.Clostridia.Clostridiales.Lachnospiraceae..Eubacterium..ventriosum.group	NFE2L2
111722	ENSG00000116044	rs6433659	0.000202955	6.01E-05	0.061210412	0.194049519	0.659140423	-0.713671277	0.122920505	-0.078855736	0.167528378	0.166434411	0.064543574	0.060101313	0.000980983	0.000118495	0.894490437	0.937493061	Bacteria.Proteobacteria.Betaproteobacteria.Burkholderiales.Alcaligenaceae.Parasutterella	NFE2L2
111723	ENSG00000116044	rs6433659	0.002098617	0.000268852	0.756197989	0.816028833	0.66897229	-0.733712365	-0.02820574	0.017459414	0.208900621	0.19054787	0.090469667	0.074744891	0.007052595	0.000572239	0.905807925	0.996759562	Bacteria.Bacteroidetes.Bacteroidia.Bacteroidales.Porphyromonadaceae	NFE2L2
111724	ENSG00000116044	rs6433659	0.006967865	0.004003334	0.549250822	0.324154924	0.566347256	-0.598692123	0.045577873	-0.072308721	0.203315564	0.200737501	0.075713438	0.0727909	0.029064709	0.006956417	0.964118236	0.86964502	Bacteria.Proteobacteria.Betaproteobacteria.Burkholderiales	NFE2L2
111725	ENSG00000116044	rs6433659	0.000280854	7.57E-05	0.029207799	0.075363173	0.635564757	-0.692970937	-0.168340497	0.140818539	0.165623245	0.164136752	0.075515139	0.077941153	0.001298278	0.000134994	0.288822495	0.784908042	Bacteria.Firmicutes.Negativicutes.Selenomonadales.Veillonellaceae.Veillonella	NFE2L2
111726	ENSG00000116044	rs6433659	0.002016363	0.000861027	0.962795441	0.826450951	0.632287602	-0.686289282	-0.003723333	-0.016749876	0.196627666	0.196546137	0.079518777	0.076091534	0.008705667	0.00125305	0.95947346	0.932414004	Bacteria.Firmicutes.Clostridia.Clostridiales.Lachnospiraceae.Roseburia	NFE2L2
111727	ENSG00000116044	rs6433659	0.016741471	0.000989828	0.198141456	0.522735457	0.488971796	-0.661312122	0.098533185	-0.042218967	0.199192658	0.191829213	0.075797946	0.065704299	0.045914371	0.002035024	0.998302481	0.99762474	Bacteria.Proteobacteria.Gammaproteobacteria.Enterobacteriales.Enterobacteriaceae.Escherichia.Shigella	NFE2L2
111728	ENSG00000116044	rs6433659	0.043758169	0.026195997	0.217843299	0.315098091	0.458236784	-0.54743847	-0.161145293	0.127756765	0.222896278	0.240690732	0.129521964	0.126206191	0.06476944	0.016801692	0.998173674	0.991886968	Bacteria.Firmicutes.Bacilli.Bacillales	NFE2L2
111729	ENSG00000116044	rs6433659	0.000127847	4.56E-05	0.109594566	0.394266271	0.699483805	-0.737815801	0.13978756	-0.064832107	0.171841547	0.168985617	0.086188011	0.075605072	0.000816904	7.13E-05	0.52209795	0.869357444	Bacteria.Firmicutes.Clostridia.Clostridiales.Peptostreptococcaceae	NFE2L2
111730	ENSG00000116044	rs6433659	0.351682957	0.143237389	0.333715906	0.354623221	0.330550025	-0.456904404	-0.116917469	0.100060215	0.352412412	0.308410721	0.120064227	0.107336	0.478909884	0.144408442	0.996483139	0.869987637	Bacteria.Bacteroidetes.Bacteroidia.Bacteroidales.Porphyromonadaceae.Butyricimonas	NFE2L2
111731	ENSG00000116044	rs6433659	0.210935373	0.122285505	0.131981549	0.196469993	0.32794433	-0.428029815	-0.132898635	0.118588828	0.259598854	0.273441922	0.087133926	0.090882021	0.291227083	0.113718214	0.999586829	0.996426659	Bacteria.Firmicutes.Negativicutes.Selenomonadales.Veillonellaceae.Megasphaera	NFE2L2
111732	ENSG00000116044	rs6433659	0.005417561	0.000790535	0.166811177	0.38609882	0.527703643	-0.644182575	-0.122128598	0.078112068	0.183484652	0.183070917	0.08736313	0.089526718	0.015519395	0.000757332	0.999417824	0.997023453	Bacteria.Firmicutes.Clostridia.Clostridiales.Christensenellaceae.Christensenellaceae.R.7.group	NFE2L2
111733	ENSG00000116044	rs6433659	0.00109074	0.000310646	0.778342314	0.769553468	0.614209087	-0.690070492	-0.022121301	0.020727895	0.179786511	0.181262827	0.078268507	0.070463016	0.003858974	0.000348586	0.835240479	0.8806471	Bacteria.Fusobacteria.Fusobacteriia.Fusobacteriales.Fusobacteriaceae.Fusobacterium	NFE2L2
111734	ENSG00000116044	rs6433659	0.001024282	0.000146441	0.179505349	0.126182042	0.589569198	-0.677828187	0.115009369	-0.116304832	0.171562627	0.168162295	0.084772654	0.07508748	0.003598257	0.000205012	0.882195417	0.93873292	Bacteria.Proteobacteria.Deltaproteobacteria	NFE2L2
111735	ENSG00000116044	rs6433659	0.000431584	0.000251231	0.068068841	0.06533637	1.094073563	-1.206577404	0.171907341	-0.18329349	0.295140706	0.311707011	0.092674295	0.097800653	0.010245761	0.003661734	0.364173418	0.595289344	Bacteria.Firmicutes.Erysipelotrichia.Erysipelotrichales.Erysipelotrichaceae.Holdemanella	NFE2L2
111736	ENSG00000116044	rs6433659	0.005102521	0.000368469	0.892345951	0.706949272	0.609418658	-0.752929561	0.00962277	0.023860071	0.210341446	0.200500527	0.070828879	0.063190991	0.026991125	0.00119713	0.99617189	0.965530807	Bacteria.Proteobacteria.Gammaproteobacteria.Enterobacteriales.Enterobacteriaceae	NFE2L2
111737	ENSG00000116044	rs6433659	0.000975434	0.000143647	0.145551685	0.118487597	0.588809209	-0.677337974	0.122820731	-0.117952427	0.170566718	0.16780563	0.083391316	0.074570877	0.003024694	0.000194935	0.972085394	0.950708623	Bacteria.Proteobacteria.Deltaproteobacteria.Desulfovibrionales.Desulfovibrionaceae	NFE2L2
111738	ENSG00000116044	rs6433659	0.003609463	0.002123768	0.917914129	0.785701276	0.649430296	-0.756079949	-0.010043352	0.028284223	0.215159024	0.236395086	0.097077696	0.103603055	0.019610561	0.003585624	0.993501001	0.954085234	Bacteria.Firmicutes.Erysipelotrichia.Erysipelotrichales	NFE2L2
111739	ENSG00000116044	rs6433659	0.00544339	0.008098454	0.316301445	0.573635587	0.884006396	-0.851634325	0.104845341	-0.056674787	0.307553585	0.311881962	0.103832692	0.100216569	0.078458251	0.032335177	0.998986731	0.998377846	Bacteria.Firmicutes.Clostridia.Clostridiales.Family.XI.Anaerococcus	NFE2L2
111740	ENSG00000116044	rs6433659	0.000357022	7.27E-05	0.289077703	0.545725794	0.63783443	-0.712866614	-0.063260617	0.036251997	0.169418316	0.168385832	0.059191466	0.059692256	0.001341838	0.000113218	0.937508231	0.959631403	Bacteria.Firmicutes.Negativicutes.Selenomonadales.Veillonellaceae.Dialister	NFE2L2
111741	ENSG00000116044	rs6433659	0.002136382	0.00045668	0.888104716	0.994392864	0.646708959	-0.709345667	0.011071343	-0.000472035	0.202324269	0.192255016	0.078382612	0.066915132	0.010489347	0.001102115	0.998115183	0.998796681	Bacteria.Firmicutes.Clostridia.Clostridiales.Clostridiaceae.1	NFE2L2
111742	ENSG00000116044	rs6433659	9.05E-05	3.30E-05	0.076023613	0.246672812	0.875196666	-0.838523722	-0.210486856	0.131985751	0.209848097	0.188148569	0.116771233	0.112920365	0.001420674	0.000185059	0.527202518	0.982679299	Bacteria.Firmicutes.Bacilli	NFE2L2
111743	ENSG00000116044	rs6433659	7.20E-05	2.71E-05	0.050658188	0.250736843	0.728159857	-0.745609872	-0.193893098	0.112601165	0.171885965	0.165269768	0.097399854	0.097175354	0.000600588	6.70E-05	0.382684712	0.921307549	Bacteria.Firmicutes.Bacilli.Lactobacillales.Streptococcaceae.Streptococcus	NFE2L2
111744	ENSG00000116044	rs6433659	6.30E-05	1.99E-05	0.043317544	0.063066848	0.879125851	-0.941548407	-0.147809717	0.142530948	0.205677208	0.20484283	0.071742421	0.075388641	0.001303126	0.000170682	0.652570202	0.670184304	Bacteria.Firmicutes.Negativicutes.Selenomonadales.Veillonellaceae	NFE2L2
111745	ENSG00000116044	rs6433659	0.017600889	0.002359095	0.075357512	0.134730651	0.464205162	-0.574456167	0.190434902	-0.152548271	0.190636139	0.18160594	0.105401044	0.100740133	0.02533558	0.001872966	0.997048205	0.999513539	Bacteria.Firmicutes.Clostridia.Clostridiales.Lachnospiraceae.Dorea	NFE2L2
111746	ENSG00000116044	rs6433659	0.00022827	6.73E-05	0.074702719	0.140672652	0.931458759	-0.952696764	0.223759689	-0.206384311	0.238865134	0.223857192	0.123560567	0.138401264	0.004705818	0.000594247	0.732882777	0.978883571	Bacteria.Firmicutes.Clostridia.Clostridiales.Family.XIII.Family.XIII.AD3011.group	NFE2L2
111747	ENSG00000116044	rs6433659	0.000868976	0.000320212	0.098411078	0.189675921	0.592524863	-0.663221914	-0.142014513	0.109824155	0.169834688	0.174631066	0.084719148	0.082873955	0.003251909	0.000357357	0.465558556	0.941859322	Bacteria.Actinobacteria.Actinobacteria.Bifidobacteriales.Bifidobacteriaceae.Bifidobacterium	NFE2L2
111748	ENSG00000116044	rs6433659	0.022856855	0.006841442	0.778386235	0.922538211	0.702477479	-0.738561648	0.028513977	-0.008695138	0.301452859	0.264508844	0.100907305	0.089080864	0.113285352	0.020252898	0.984987993	0.979204363	Bacteria.Proteobacteria.Deltaproteobacteria.Desulfovibrionales.Desulfovibrionaceae.Desulfovibrio	NFE2L2
111749	ENSG00000116044	rs6433659	0.038973981	0.001970075	0.615942542	0.716140777	0.52333101	-0.740364846	-0.05337316	-0.038102798	0.248445495	0.229686112	0.105899982	0.104338257	0.122701803	0.005691482	0.998768023	0.998841844	Bacteria.Firmicutes.Clostridia.Clostridiales.Ruminococcaceae.Ruminococcaceae.NK4A214.group	NFE2L2
111750	ENSG00000116044	rs6433659	0.022205626	0.004038843	0.539443226	0.281171243	0.844337084	-1.03048902	0.075174839	-0.122671311	0.360513886	0.345872643	0.121865122	0.112895821	0.134711396	0.018012147	0.999437234	0.98110946	Bacteria.Proteobacteria.Betaproteobacteria.Neisseriales.Neisseriaceae	NFE2L2
111751	ENSG00000116044	rs6433659	0.002517458	0.00136701	0.726173391	0.378003081	0.601894342	-0.63132217	0.024468749	-0.059121011	0.191604482	0.188825637	0.069570064	0.066611077	0.011442029	0.002588284	0.943988959	0.905415934	Bacteria.Proteobacteria.Betaproteobacteria.Burkholderiales.Alcaligenaceae	NFE2L2
111752	ENSG00000116044	rs6433659	0.001063261	0.000198512	0.567716717	0.55893428	0.690532896	-0.765939444	0.046651456	-0.047692934	0.201644418	0.194348047	0.081231779	0.081192226	0.007510042	0.000558923	0.874891035	0.928182781	Bacteria.Firmicutes.Clostridia.Clostridiales.Ruminococcaceae.Ruminococcus.2	NFE2L2
111753	ENSG00000116044	rs6433659	0.001179193	0.0002453	0.030728574	0.283375466	0.569996646	-0.655693662	0.237913991	-0.123770764	0.168078819	0.169079434	0.107753972	0.114435183	0.002987975	0.000274272	0.84269069	0.956901174	Bacteria.Firmicutes.Clostridia.Clostridiales.Ruminococcaceae.Ruminiclostridium.5	NFE2L2
111754	ENSG00000116044	rs6433659	0.016460061	0.033315637	0.046951302	0.086580626	3.41217702	-3.470992024	-0.451287787	0.443741283	1.386258869	1.596771993	0.222895251	0.255073758	0.997339758	0.632305784	0.990344402	0.853710528	Bacteria.Firmicutes	NFE2L2
111755	ENSG00000116044	rs6433659	0.049923119	0.016777632	0.806785491	0.895432459	0.575702708	-0.67742338	-0.033398733	0.016446157	0.288247018	0.276057688	0.136010936	0.124647927	0.132358894	0.026351914	0.998330087	0.999834196	Bacteria.Actinobacteria.Coriobacteriia.Coriobacteriales.Coriobacteriaceae.Collinsella	NFE2L2
111756	ENSG00000116044	rs6433659	0.00262134	0.000715414	0.696997295	0.560895589	0.594796243	-0.664923169	0.036949329	-0.055633249	0.190171465	0.187292333	0.094480079	0.095185519	0.008216019	0.000715957	0.895144267	0.984056941	Bacteria.Firmicutes.Clostridia.Clostridiales.Lachnospiraceae..Eubacterium..hallii.group	NFE2L2
111757	ENSG00000116044	rs6433659	0.00086594	0.00031924	0.097963132	0.189138324	0.592636023	-0.66329996	-0.142164967	0.109933918	0.169812531	0.174609335	0.0846936	0.082854754	0.003233302	0.000356336	0.464266153	0.942815443	Bacteria.Actinobacteria.Actinobacteria.Bifidobacteriales.Bifidobacteriaceae	NFE2L2
111758	ENSG00000116044	rs6433659	0.044672514	0.049787085	0.242455908	0.370604481	1.421967064	-1.288496871	-0.159157756	0.112945057	0.694757468	0.644738986	0.134943143	0.125286717	0.542583024	0.291086918	0.956359196	0.930754062	Bacteria.Firmicutes.Clostridia.Clostridiales.Ruminococcaceae	NFE2L2
111759	ENSG00000116044	rs6433659	0.000399433	7.95E-05	0.38193916	0.523966091	0.702551561	-0.764309819	0.066903293	-0.048706622	0.188319039	0.181639381	0.076008284	0.076026473	0.00217518	0.000144489	0.723531784	0.906418779	Bacteria.Firmicutes.Clostridia.Clostridiales.Lachnospiraceae.Lachnospira	NFE2L2
111760	ENSG00000116044	rs6433659	0.000338547	0.000115126	0.39172209	0.976981596	0.731212608	-0.737768963	0.07475119	0.002506942	0.193392304	0.179898048	0.086702366	0.086557053	0.002440303	0.000234642	0.926709203	0.958214485	Bacteria.Firmicutes.Clostridia.Clostridiales.Lachnospiraceae..Eubacterium..eligens.group	NFE2L2
111761	ENSG00000116044	rs6433659	0.00342348	0.001543381	0.611304245	0.757978319	0.711555473	-0.759926729	-0.044420689	0.025857494	0.234325149	0.230013241	0.086989562	0.083568154	0.017548131	0.002974895	0.99514452	0.969189617	Bacteria.Firmicutes.Clostridia.Clostridiales.Ruminococcaceae.Subdoligranulum	NFE2L2
111762	ENSG00000116044	rs6433659	0.02307736	0.025073277	0.817682624	0.805660293	0.680893997	-0.65725022	-0.02629889	-0.027306986	0.292681234	0.286697484	0.113627505	0.1105461	0.120596923	0.049627882	0.997570438	0.984587444	Bacteria.Firmicutes.Clostridia.Clostridiales.Lachnospiraceae.Lachnospiraceae.UCG.008	NFE2L2
111763	ENSG00000116044	rs6433659	0.001071503	0.000518949	0.936273577	0.978421367	0.636316407	-0.708948049	0.006328024	-0.002053984	0.185946919	0.194221206	0.078844344	0.075650886	0.005486776	0.000989525	0.998970432	0.998994847	Bacteria.Firmicutes.Erysipelotrichia.Erysipelotrichales.Erysipelotrichaceae.Erysipelatoclostridium	NFE2L2
111764	ENSG00000116044	rs6433659	0.062200222	0.039971439	0.070301496	0.108315973	0.39552011	-0.465109103	-0.119572882	0.118033366	0.208493958	0.221961853	0.064993854	0.072507564	0.09688276	0.028734872	0.897835197	0.997412515	Bacteria.Proteobacteria.Gammaproteobacteria.Enterobacteriales.Enterobacteriaceae.Citrobacter	NFE2L2
111765	ENSG00000116044	rs6433659	0.002993902	0.000566425	0.825602566	0.938495932	0.660108409	-0.71834495	0.018593483	-0.005410251	0.214143192	0.19826856	0.084048972	0.069850261	0.014176392	0.001283256	0.99830237	0.997282036	Bacteria.Firmicutes.Clostridia.Clostridiales.Clostridiaceae.1.Clostridium.sensu.stricto.1	NFE2L2
111766	ENSG00000116044	rs6433659	0.069469836	0.008426829	0.198748769	0.60326896	0.425742362	-0.627074087	-0.155787615	0.062514328	0.230708048	0.230881916	0.120005998	0.119709912	0.13488157	0.012716869	0.951502097	0.994553009	Bacteria.Firmicutes.Clostridia.Clostridiales.Ruminococcaceae.Ruminiclostridium.9	NFE2L2
111767	ENSG00000116044	rs6433659	0.000163039	7.22E-05	0.140977186	0.229248932	0.76473285	-0.835798024	-0.133205622	0.113358962	0.191219094	0.19732336	0.089397296	0.093411892	0.001095797	0.00015462	0.881561814	0.82070302	Bacteria.Firmicutes.Clostridia.Clostridiales.Lachnospiraceaencultured	NFE2L2
111768	ENSG00000116044	rs6433659	0.004763652	0.00167291	0.345856988	0.293468827	0.870585154	-0.963151946	0.114133238	-0.115774283	0.297985829	0.293876553	0.120210198	0.109326127	0.046310615	0.006670737	0.999028109	0.997798285	Bacteria.Actinobacteria.Actinobacteria.Micrococcales.Micrococcaceae	NFE2L2
111769	ENSG00000116044	rs6433659	0.452211062	0.691125464	0.063702524	0.020440591	0.204598965	-0.118317652	-0.215098952	0.295259331	0.270556577	0.296478891	0.114053061	0.12429638	0.324967188	0.326535961	0.998201428	0.962367371	Bacteria.Firmicutes.Bacilli.Bacillales.Staphylococcaceae.Staphylococcus	NFE2L2
111770	ENSG00000116044	rs6433659	0.000316963	7.60E-05	0.431711175	0.652923975	0.668413008	-0.733335284	0.066706813	-0.037247716	0.175855076	0.173740763	0.08432008	0.082450473	0.00147981	0.000126048	0.999334555	0.984995763	Bacteria.Firmicutes.Erysipelotrichia.Erysipelotrichales.Erysipelotrichaceae.Erysipelotrichaceae.UCG.003	NFE2L2
111771	ENSG00000116044	rs6433659	0.000155588	3.71E-05	0.182515242	0.51931968	0.740283037	-0.76972485	0.084935752	-0.03703724	0.184470804	0.173979156	0.063044987	0.057168139	0.0009946	9.25E-05	0.998409995	0.996467843	Bacteria.Verrucomicrobia	NFE2L2
111772	ENSG00000116044	rs6433659	0.029293173	0.055506945	0.085829283	0.147103462	2.77159315	-2.80689454	-0.354937034	0.343123106	1.243978286	1.439924294	0.203528445	0.233881661	0.898184162	0.460024592	0.996576058	0.737633687	Bacteria.Firmicutes.Clostridia.Clostridiales	NFE2L2
111773	ENSG00000116044	rs6433659	0.000444907	0.000148355	0.493005199	0.755305529	0.655384304	-0.797114023	-0.044476999	-0.021157436	0.17724442	0.197942949	0.064518046	0.067606471	0.002231121	0.00022772	0.715283598	0.878197235	Bacteria.Proteobacteria.Betaproteobacteria.Burkholderiales.Alcaligenaceae.Sutterella	NFE2L2
111774	ENSG00000116044	rs6433659	0.079029486	0.047146761	0.241528171	0.23756512	0.425571796	-0.495441684	-0.085129319	0.085118492	0.238556577	0.244926809	0.072033991	0.071413581	0.140618891	0.045380374	0.999614985	0.99936283	Bacteria.Firmicutes.Clostridia.Clostridiales.Lachnospiraceae.Tyzzerella.4	NFE2L2
111775	ENSG00000116044	rs6433659	0.002230163	0.001245057	0.594042302	0.418225095	0.723473704	-0.868606373	0.043964974	-0.074028745	0.227361471	0.257463884	0.082087011	0.090876269	0.019577075	0.003909167	0.999814869	0.919133689	Bacteria.Actinobacteria.Actinobacteria.Corynebacteriales.Corynebacteriaceae	NFE2L2
111776	ENSG00000116044	rs6433659	0.009445618	0.017767738	0.056397507	0.113970122	2.13633569	-1.98382519	-0.268408246	0.21953046	0.799020862	0.815952018	0.138206835	0.137050198	0.536133056	0.2266642	0.998947111	0.981145089	Bacteria.Bacteroidetes	NFE2L2
111777	ENSG00000116044	rs6433659	0.00545826	0.029005659	0.774698746	0.30157853	0.680910942	-0.533341999	0.026191516	0.098547227	0.236974972	0.238938429	0.091129392	0.094647079	0.045860895	0.040542347	0.99946547	0.972078348	Bacteria.Firmicutes.Erysipelotrichia.Erysipelotrichales.Erysipelotrichaceae..Clostridium..innocuum.group	NFE2L2
111778	ENSG00000116044	rs6433659	0.052320368	0.047752219	0.466343509	0.658673082	0.959403811	-0.913506916	-0.074008555	0.041972947	0.485492053	0.452873937	0.101009767	0.094586424	0.350631634	0.138150409	0.999785669	0.999420701	Bacteria.Firmicutes.Clostridia.Clostridiales.Ruminococcaceae.Faecalibacterium	NFE2L2
111779	ENSG00000116044	rs6433659	0.000195271	4.37E-05	0.227640497	0.58211122	0.734150155	-0.766202927	0.077255179	-0.031743721	0.186051484	0.174997251	0.063438946	0.057399624	0.001175275	0.000104513	0.99894297	0.998882343	Bacteria.Verrucomicrobia.Verrucomicrobiae.Verrucomicrobiales.Verrucomicrobiaceae.Akkermansia	NFE2L2
111780	ENSG00000116044	rs6433659	0.000189657	5.98E-05	0.110110127	0.186459609	0.834195467	-0.875871892	0.199786056	-0.181704431	0.210943329	0.204188952	0.1233633	0.136107098	0.002540183	0.00032771	0.679904646	0.987554159	Bacteria.Firmicutes.Clostridia.Clostridiales.Family.XIII	NFE2L2
111781	ENSG00000116044	rs6433659	0.001198548	0.001984399	0.481031457	0.556287997	0.766817759	-0.679183503	-0.085868495	-0.07336581	0.226467392	0.210863007	0.121170323	0.124059296	0.011070344	0.00405949	0.930383404	0.972995065	Bacteria.Actinobacteria	NFE2L2
111782	ENSG00000116044	rs6433659	0.002789756	0.006811403	0.453218241	0.959672569	0.743149913	-0.70092815	0.069762147	-0.004539775	0.239217411	0.250887462	0.092458431	0.089441594	0.026399329	0.014766363	0.997152221	0.992972706	Bacteria.Firmicutes.Clostridia.Clostridiales.Family.XI	NFE2L2
111783	ENSG00000116044	rs6433659	0.000179038	6.27E-05	0.220454905	0.566486453	0.721420332	-0.7447364	0.107999928	-0.044005749	0.181642899	0.174170444	0.087304964	0.076381554	0.001218633	0.00014188	0.775498412	0.994491973	Bacteria.Firmicutes.Clostridia.Clostridiales.Peptostreptococcaceae.Intestinibacter	NFE2L2
111784	ENSG00000116044	rs6433659	0.000413077	9.19E-05	0.605747053	0.677177318	0.651784064	-0.724699476	0.05179098	-0.042820055	0.175192982	0.173941771	0.099859386	0.102397664	0.001990678	0.00012958	0.834857987	0.997649073	Bacteria.Firmicutes.Clostridia.Clostridiales.Ruminococcaceaencultured	NFE2L2
111785	ENSG00000116044	rs6433659	0.000716468	0.000131845	0.809753219	0.717163777	0.621556458	-0.700509299	0.017947112	-0.025254162	0.17509979	0.172474383	0.074250165	0.069416065	0.002353984	0.000173077	0.94253553	0.990835033	Bacteria.Bacteroidetes.Bacteroidia.Bacteroidales.Porphyromonadaceae.Parabacteroides	NFE2L2
111786	ENSG00000116044	rs6433659	0.00111459	0.000545513	0.145150096	0.145089896	0.981323208	-1.075781463	0.158166478	-0.177352557	0.287830527	0.295970572	0.107281092	0.12027632	0.006687064	0.001297301	0.999305535	0.989974535	Bacteria.Proteobacteria.Gammaproteobacteria.Pseudomonadales.Pseudomonadaceae.Pseudomonas	NFE2L2
111787	ENSG00000116044	rs6433659	0.07329094	0.006201377	0.183536466	0.337604109	0.418617258	-0.5754804	-0.111457517	0.070896239	0.230007078	0.203517733	0.082927032	0.073396678	0.125094281	0.01005975	0.794232947	0.926870238	Bacteria.Firmicutes.Clostridia.Clostridiales.Lachnospiraceae.Lachnospiraceae.UCG.010	NFE2L2
111788	ENSG00000116044	rs6433659	0.005749126	0.000892621	0.532305346	0.380826952	0.756712792	-0.873664526	-0.050932145	0.064738541	0.265064916	0.25103038	0.081128797	0.073376322	0.045757681	0.004965088	0.845147093	0.995251343	Bacteria.Proteobacteria.Gammaproteobacteria	NFE2L2
111789	ENSG00000116044	rs6433659	0.000413983	0.000128492	0.062854331	0.184281803	0.622739518	-0.690345027	0.161154833	-0.108901214	0.167416252	0.169657631	0.085168751	0.081164784	0.0016006	0.000200489	0.918237398	0.902865961	Bacteria.Firmicutes.Clostridia.Clostridiales.Lachnospiraceae.Coprococcus.1	NFE2L2
111790	ENSG00000116044	rs6433659	0.013241907	0.003102891	0.372331719	0.17844447	0.959956291	-1.180781558	-0.106139606	0.155458855	0.377058344	0.384576112	0.118166173	0.114304493	0.165660477	0.028158504	0.996108676	0.945965891	Bacteria.Firmicutes.Clostridia.Clostridiales.Lachnospiraceae..Ruminococcus..gnavus.group	NFE2L2
111791	ENSG00000116044	rs6433659	0.000199793	6.61E-05	0.147897069	0.315652494	0.672676491	-0.729866197	-0.113676569	0.083614982	0.170766383	0.171305881	0.077639407	0.082695566	0.00085544	9.98E-05	0.724326448	0.904893157	Bacteria.Proteobacteria.Gammaproteobacteria.Pasteurellales.Pasteurellaceae.Haemophilus	NFE2L2
111792	ENSG00000116044	rs6433659	0.000771282	0.000109784	0.169555242	0.150213179	0.889385832	-0.9479878	0.152713242	-0.153147957	0.252198187	0.23038265	0.109958675	0.10520497	0.009104386	0.000581192	0.999550585	0.883018795	Bacteria.Firmicutes.Clostridia.Clostridiales.Lachnospiraceae.Lachnospiraceae.ND3007.group	NFE2L2
111793	ENSG00000116044	rs6433659	0.009266641	0.003194894	0.963220745	0.773483786	0.646264714	-0.768710542	0.004687133	-0.027595104	0.241070521	0.251184244	0.101260961	0.095483309	0.043196675	0.006131473	0.999170056	0.997803387	Bacteria.Actinobacteria.Actinobacteria.Micrococcales	NFE2L2
111794	ENSG00000116044	rs6433659	3.12E-05	3.27E-05	0.028876421	0.486514553	0.767329475	-0.752370348	0.142480507	-0.045636798	0.171560323	0.168730031	0.063778291	0.065214512	0.000304814	8.20E-05	0.38550927	0.941587602	Bacteria.Firmicutes.Negativicutes.Selenomonadales.Acidaminococcaceae.Phascolarctobacterium	NFE2L2
111795	ENSG00000116044	rs6433659	0.003322062	0.000272276	0.866328483	0.491606492	0.617336246	-0.799801801	-0.013009965	-0.054270711	0.202607529	0.207916832	0.076990736	0.07846982	0.021064262	0.000933007	0.994057282	0.973716764	Bacteria.Firmicutes.Clostridia.Clostridiales.Ruminococcaceae.Ruminococcus.1	NFE2L2
111796	ENSG00000116044	rs6433659	0.005012154	0.000756453	0.172539717	0.377434141	0.531192786	-0.643923137	-0.121335568	0.080919541	0.182942255	0.182277598	0.087985879	0.091061942	0.014590949	0.00074517	0.999989953	0.995249858	Bacteria.Firmicutes.Clostridia.Clostridiales.Christensenellaceae	NFE2L2
111797	ENSG00000116044	rs6433659	0.000786183	8.05E-05	0.400098683	0.36085084	0.715451943	-0.782590132	0.076934799	-0.08166946	0.203224445	0.186139755	0.090840378	0.088757696	0.005461	0.000263396	0.911591624	0.867628231	Bacteria.Firmicutes.Clostridia.Clostridiales.Ruminococcaceae.Ruminococcaceae.UCG.005	NFE2L2
111798	ENSG00000116044	rs6433659	0.004286199	0.001005106	0.873594244	0.733414472	0.655120868	-0.757533161	0.026388996	-0.053644726	0.221425994	0.220052688	0.165226684	0.156841805	0.019110419	0.002420964	0.93936282	0.994989321	Bacteria.Actinobacteria.Coriobacteriia.Coriobacteriales	NFE2L2
111799	ENSG00000116044	rs6433659	0.000344598	6.04E-05	0.207115699	0.187069117	0.636496079	-0.718463751	0.097327667	-0.097991431	0.168581126	0.167606564	0.076392665	0.073504187	0.001406875	8.96E-05	0.998880039	0.950358135	Bacteria.Proteobacteria.Deltaproteobacteria.Desulfovibrionales.Desulfovibrionaceae.Bilophila	NFE2L2
111800	ENSG00000116044	rs6433659	0.035254177	0.010451835	0.419755164	0.8229633	0.512819586	-0.683710657	-0.079986509	0.021867696	0.238561313	0.259392399	0.098515024	0.097351067	0.098071605	0.018505778	0.988161388	0.958055178	Bacteria.Firmicutes.Bacilli.Lactobacillales.Carnobacteriaceae	NFE2L2
111801	ENSG00000116044	rs6433659	0.000213161	4.65E-05	0.085258529	0.209497052	0.919507401	-0.891972141	0.165503492	-0.111763135	0.234573085	0.204539643	0.094726329	0.088189104	0.003815868	0.000422913	0.704349054	0.868373372	Bacteria.Firmicutes.Clostridia.Clostridiales.Lachnospiraceae..Eubacterium..xylanophilum.group	NFE2L2
111802	ENSG00000116044	rs6433659	5.73E-05	1.41E-05	0.058285114	0.371213904	0.775628639	-0.812357247	0.131800559	-0.053296495	0.180325994	0.17315216	0.068396442	0.059196095	0.000367815	3.94E-05	0.99994518	0.999865593	Bacteria.Bacteroidetes.Bacteroidia.Bacteroidales.Prevotellaceae	NFE2L2
111803	ENSG00000116044	rs6433659	0.137029761	0.281054948	0.553357771	0.762480849	1.005793353	-0.963823474	-0.074604447	0.049455069	0.668188333	0.886801548	0.125220795	0.162961412	0.72768255	0.539442954	0.876277026	0.860931229	Bacteria.Firmicutes.Clostridia.Clostridiales.Lachnospiraceae	NFE2L2
111804	ENSG00000116044	rs6433659	0.000934377	0.001059065	0.270644711	0.743147247	0.834030499	-0.786349731	0.103715792	-0.033236224	0.24064732	0.229539219	0.093362459	0.101001491	0.011408149	0.005041602	0.950553695	0.972183512	Bacteria.Firmicutes.Clostridia.Clostridiales.Ruminococcaceae.Ruminiclostridium.6	NFE2L2
111805	ENSG00000116106	rs1864462	0.321942904	0.016293163	0.073333531	0.752187704	0.217945106	-0.59597902	-0.156601182	0.028016665	0.218390299	0.241734606	0.08605677	0.088359803	0.385929817	0.03394714	0.566661728	0.896476225	Bacteria.Firmicutes.Erysipelotrichia.Erysipelotrichales.Erysipelotrichaceae.Faecalitalea	EPHA4
111806	ENSG00000116106	rs1864462	0.004177698	0.001368779	0.58614247	0.632542992	0.471276948	-0.575617477	0.03460862	-0.031983746	0.158807255	0.172186262	0.063256146	0.066579573	0.016280412	0.002394084	0.999507593	0.935584968	Bacteria.Firmicutes.Clostridia.Clostridiales.Lachnospiraceae.Lachnoclostridium	EPHA4
111807	ENSG00000116106	rs1864462	0.485352473	0.542999273	0.486816405	0.357305239	0.264887017	-0.252946423	0.051850009	-0.074442103	0.377509835	0.413679967	0.07414466	0.080304508	0.829729348	0.640119393	0.99911693	0.98634337	Bacteria.Bacteroidetes.Bacteroidia.Bacteroidales.Bacteroidaceae.Bacteroides	EPHA4
111808	ENSG00000116106	rs1864462	0.058687969	0.006136553	0.122163603	0.382141477	0.342327393	-0.505667401	-0.097945557	0.06083562	0.177938981	0.178589881	0.062550602	0.069144405	0.083428706	0.008327972	0.77817212	0.779295723	Bacteria.Firmicutes.Clostridia.Clostridiales.Lachnospiraceae.Tyzzerella	EPHA4
111809	ENSG00000116106	rs1864462	0.026033833	0.001874567	0.84593504	0.941225556	0.474299337	-0.617824921	-0.0154764	-0.005609027	0.208299148	0.190695354	0.079336433	0.075786486	0.083322425	0.006111172	0.885272464	0.936134837	Bacteria.Firmicutes.Clostridia.Clostridiales.Ruminococcaceae.Ruminococcaceae.UCG.014	EPHA4
111810	ENSG00000116106	rs1864462	0.000517664	4.55E-05	0.167823781	0.289172861	0.647576752	-0.712687487	0.106661916	-0.08296884	0.177370868	0.163202087	0.076484057	0.077647436	0.005232952	0.000194029	0.854275891	0.906546295	Bacteria.Firmicutes.Clostridia.Clostridiales.Ruminococcaceae.Ruminococcaceae.UCG.003	EPHA4
111811	ENSG00000116106	rs1864462	0.152413253	0.021132414	0.164235632	0.243157468	0.298325935	-0.458918462	-0.112143482	0.082894391	0.206057957	0.194287723	0.079726305	0.070388484	0.290789341	0.035519192	0.999028109	0.997798285	Bacteria.Actinobacteria.Actinobacteria.Micrococcales.Micrococcaceae	EPHA4
111812	ENSG00000116106	rs1864462	0.615253067	0.33277493	0.095565747	0.107226637	0.133575204	-0.257655293	0.130625758	-0.123345753	0.264514411	0.264071724	0.077250347	0.07553223	0.715257569	0.374804413	0.726849035	0.890273479	Bacteria.Firmicutes.Clostridia.Clostridiales.Lachnospiraceae..Eubacterium..rectale.group	EPHA4
111813	ENSG00000116106	rs1864462	0.000853633	0.000104927	0.621339665	0.840034957	0.513464753	-0.610150963	0.029504574	-0.012103001	0.146935983	0.147809254	0.059450437	0.059724777	0.003126354	0.000176302	0.722861412	0.997110982	Bacteria.Firmicutes.Negativicutes.Selenomonadales.Acidaminococcaceae	EPHA4
111814	ENSG00000116106	rs1864462	0.000191522	3.91E-05	0.082250944	0.273198084	0.610648679	-0.660003344	-0.164304397	0.087036874	0.154528186	0.14967059	0.093109289	0.078770786	0.00152986	0.000125753	0.481251056	0.88781599	Bacteria.Actinobacteria.Actinobacteria	EPHA4
111815	ENSG00000116106	rs1864462	0.00103239	0.003807836	0.778712595	0.062629018	0.528538822	-0.455409511	0.021599454	-0.145279711	0.153915985	0.151810493	0.07655352	0.076711354	0.007496659	0.004932765	0.99786128	0.999462671	Bacteria.Firmicutes.Clostridia.Clostridiales.Lachnospiraceae.Anaerostipes	EPHA4
111816	ENSG00000116106	rs1864462	0.001015341	3.48E-05	0.477582258	0.129469604	0.573859546	-0.767907934	0.076223814	-0.190850769	0.166855052	0.172859816	0.10671651	0.124301579	0.005252728	0.000112242	0.791055312	0.678686185	Bacteria.Firmicutes.Clostridia.Clostridiales.Ruminococcaceae.Butyricicoccus	EPHA4
111817	ENSG00000116106	rs1864462	0.00059516	4.05E-05	0.141069353	0.314608962	0.521061858	-0.618928265	0.091640352	-0.065162429	0.144430047	0.140675083	0.061516404	0.064306026	0.002107859	6.43E-05	0.996546716	0.994860843	Bacteria.Firmicutes.Clostridia.Clostridiales.Ruminococcaceae.Ruminococcaceae.UCG.002	EPHA4
111818	ENSG00000116106	rs1864462	0.038043047	0.012782073	0.086917753	0.139240072	0.354870697	-0.459050435	0.115157854	-0.11114708	0.167637924	0.17935402	0.066268091	0.074261734	0.078744145	0.013238417	0.857636659	0.969189617	Bacteria.Firmicutes.Clostridia.Clostridiales.Ruminococcaceae.Subdoligranulum	EPHA4
111819	ENSG00000116106	rs1864462	0.000573486	0.005340159	0.132954561	0.001249226	0.489262638	-0.414732811	-0.073198996	0.186656701	0.13518366	0.143948054	0.048115216	0.055344702	0.002604696	0.00428787	0.99894297	0.589790757	Bacteria.Verrucomicrobia.Verrucomicrobiae.Verrucomicrobiales.Verrucomicrobiaceae.Akkermansia	EPHA4
111820	ENSG00000116106	rs1864462	0.004284833	0.000371359	0.809947175	0.988715396	0.488779474	-0.61128935	0.015613544	0.000955361	0.165197612	0.162885776	0.064663049	0.067291697	0.012766051	0.000581844	0.997528932	0.997738908	Bacteria.Bacteroidetes.Bacteroidia.Bacteroidales.Rikenellaceae.Alistipes	EPHA4
111821	ENSG00000116106	rs1864462	0.064404259	0.024943778	0.477134609	0.420359155	0.396543019	-0.487848742	0.063092122	-0.068204486	0.210831185	0.212606076	0.088241521	0.084113521	0.204948848	0.049627882	0.995261573	0.978219933	Bacteria.Firmicutes.Clostridia.Clostridiales.Lachnospiraceae.Lachnospiraceae.UCG.008	EPHA4
111822	ENSG00000116106	rs1864462	0.000264808	4.74E-05	0.281613047	0.623121687	0.605290543	-0.626301617	0.081174214	0.033299581	0.157010684	0.143802981	0.074774804	0.067442143	0.001737393	8.46E-05	0.999417824	0.997023453	Bacteria.Firmicutes.Clostridia.Clostridiales.Christensenellaceae.Christensenellaceae.R.7.group	EPHA4
111823	ENSG00000116106	rs1864462	0.00112197	5.56E-05	0.603535259	0.560425394	0.5021328	-0.61739499	0.046553408	-0.049176788	0.147371552	0.143245495	0.089211737	0.084037726	0.003687534	0.000105455	0.677976829	0.965659997	Bacteria.Firmicutes.Negativicutes.Selenomonadales.Veillonellaceae.Veillonella	EPHA4
111824	ENSG00000116106	rs1864462	0.008395815	0.002139428	0.224566464	0.084519319	0.429047783	-0.495209636	0.096353971	-0.139237129	0.157891721	0.154950432	0.078594083	0.079499569	0.023398034	0.00277259	0.997851323	0.935348541	Bacteria.Firmicutes.Clostridia.Clostridiales.Lachnospiraceae.Fusicatenibacter	EPHA4
111825	ENSG00000116106	rs1864462	0.209102523	0.009730563	0.170221778	0.778803728	0.280243389	-0.709990779	-0.106263794	-0.025774898	0.220938305	0.266652522	0.076634776	0.091390936	0.42520624	0.036999163	0.998986731	0.998377846	Bacteria.Firmicutes.Clostridia.Clostridiales.Family.XI.Anaerococcus	EPHA4
111826	ENSG00000116106	rs1864462	0.050785776	0.227775749	0.395232966	0.89044945	0.854874973	-0.570253872	-0.083067576	-0.015524439	0.429680186	0.468408041	0.097070069	0.112277721	0.442953758	0.525794205	0.884037848	0.99665811	Bacteria.Proteobacteria	EPHA4
111827	ENSG00000116106	rs1864462	0.001161323	0.000118254	0.633380235	0.89800567	0.498626561	-0.618528408	-0.035076757	0.010965534	0.146820443	0.151109625	0.073198551	0.085218456	0.004237544	0.000155054	0.724106022	0.906381726	Bacteria.Firmicutes.Clostridia.Clostridiales.Peptostreptococcaceae	EPHA4
111828	ENSG00000116106	rs1864462	0.004307443	0.000373374	0.808001024	0.990556179	0.488562655	-0.611083344	0.015766388	0.000799241	0.165227135	0.162902423	0.064620914	0.067268926	0.012833785	0.000579089	0.997466038	0.997688183	Bacteria.Bacteroidetes.Bacteroidia.Bacteroidales.Rikenellaceae	EPHA4
111829	ENSG00000116106	rs1864462	0.257574822	0.100449902	0.081183929	0.032001632	0.240867644	-0.319404871	-0.143031562	0.169722952	0.210914936	0.191717708	0.080764818	0.077470267	0.339225865	0.092620464	0.999469974	0.986131077	Bacteria.Bacteroidetes.Bacteroidia.Bacteroidales.Porphyromonadaceae.Barnesiella	EPHA4
111830	ENSG00000116106	rs1864462	0.004992848	0.000319011	0.417698234	0.829418979	0.458195291	-0.596069636	0.069802929	-0.019877063	0.157727831	0.156902403	0.085591329	0.091894666	0.013003172	0.000436822	0.646130751	0.955303348	Bacteria.Firmicutes.Bacilli.Lactobacillales.Streptococcaceae	EPHA4
111831	ENSG00000116106	rs1864462	0.000723878	0.027319553	0.169670548	0.885698233	0.734641269	-0.507982729	0.163062718	0.016875706	0.207145704	0.225063235	0.117442835	0.116943538	0.018409825	0.058862335	0.877096469	0.999148231	Bacteria.Firmicutes.Clostridia.Clostridiales.Ruminococcaceae.Anaerotruncus	EPHA4
111832	ENSG00000116106	rs1864462	0.004334039	0.000445489	0.36737231	0.173410861	0.682880377	-0.858059924	0.12973297	-0.21150434	0.23111185	0.232081911	0.142934894	0.153687036	0.021727361	0.001392065	0.911325283	0.989731238	Bacteria.Actinobacteria.Coriobacteriia.Coriobacteriales.Coriobacteriaceae	EPHA4
111833	ENSG00000116106	rs1864462	0.00946054	0.004015573	0.84866244	0.682980396	0.537635708	-0.57378421	0.01682615	0.041820573	0.201127871	0.192454601	0.087830113	0.101949149	0.04549696	0.007364532	0.999550585	0.97112811	Bacteria.Firmicutes.Clostridia.Clostridiales.Lachnospiraceae.Lachnospiraceae.ND3007.group	EPHA4
111834	ENSG00000116106	rs1864462	0.001022037	0.000932599	0.845022297	0.195056835	0.492123928	-0.517174175	0.016758346	-0.118481956	0.143177144	0.149196958	0.085395516	0.090509867	0.003525806	0.00090594	0.997048205	0.999513539	Bacteria.Firmicutes.Clostridia.Clostridiales.Lachnospiraceae.Dorea	EPHA4
111835	ENSG00000116106	rs1864462	0.001496571	0.000136634	0.051559183	0.145586805	0.474150447	-0.581660219	0.121517619	-0.095679266	0.143078882	0.143580877	0.061287164	0.064968894	0.004304612	0.000234328	0.996033175	0.929840174	Bacteria.Firmicutes.Clostridia.Clostridiales.Lachnospiraceae.Lachnospiraceae.NK4A136.group	EPHA4
111836	ENSG00000116106	rs1864462	0.000245375	0.000303934	0.159867731	0.961646483	0.638577027	-0.61257838	0.11453732	-0.00407634	0.164669567	0.160629396	0.080572637	0.084447946	0.003072883	0.000775949	0.719589045	0.996716587	Bacteria.Bacteroidetes.Bacteroidia.Bacteroidales.Porphyromonadaceae.Odoribacter	EPHA4
111837	ENSG00000116106	rs1864462	0.007669076	0.012256343	0.858919968	0.740186087	0.526069047	-0.547854963	0.017252769	0.034462851	0.191255425	0.212716548	0.096683847	0.103490516	0.048921313	0.019992553	0.999274386	0.998480911	Bacteria.Firmicutes.Clostridia.Clostridiales.Ruminococcaceae.Ruminococcaceae.UCG.013	EPHA4
111838	ENSG00000116106	rs1864462	0.00775518	0.007367776	0.602392335	0.079335137	0.457097588	-0.450022535	-0.041888958	0.128710979	0.16642776	0.162741995	0.080019895	0.072224918	0.02858444	0.009055449	0.884043865	0.955201279	Bacteria.Firmicutes.Clostridia.Clostridiales.Ruminococcaceae..Eubacterium..coprostanoligenes.group	EPHA4
111839	ENSG00000116106	rs1864462	0.665948972	0.162338847	0.242290543	0.033347679	-0.31045504	1.175436239	0.145583402	-0.304640433	0.715893694	0.831841328	0.123390237	0.140171096	0.999415694	0.739216654	0.990344402	0.824459893	Bacteria.Firmicutes	EPHA4
111840	ENSG00000116106	rs1864462	0.092044304	0.012377737	0.405586381	0.75380678	0.370391255	-0.552578762	0.070223626	-0.02820494	0.216658041	0.214864416	0.083894395	0.089558813	0.141939719	0.017613973	0.878870613	0.91465847	Bacteria.Firmicutes.Negativicutes.Selenomonadales.Veillonellaceae	EPHA4
111841	ENSG00000116106	rs1864462	0.079938175	0.000762551	0.142163479	0.426543338	0.341985443	-0.788372125	-0.109847483	-0.068537598	0.192295793	0.223327145	0.073944758	0.085665002	0.187803405	0.003257916	0.997152221	0.990360691	Bacteria.Firmicutes.Clostridia.Clostridiales.Family.XI	EPHA4
111842	ENSG00000116106	rs1864462	0.00135901	0.000435058	0.56074906	0.366306117	0.560159838	-0.577268549	0.045368229	0.064511697	0.167445793	0.155829086	0.077593522	0.070917606	0.005781147	0.00072464	0.999550314	0.996901429	Bacteria.Proteobacteria.Gammaproteobacteria.Pseudomonadales	EPHA4
111843	ENSG00000116106	rs1864462	0.004471189	0.000204859	0.135384284	0.474427469	0.441448155	-0.571072008	-0.136258277	0.058550598	0.149956334	0.145247091	0.090135901	0.081386857	0.010569237	0.000251104	0.507592378	0.952281794	Bacteria.Actinobacteria.Actinobacteria.Bifidobacteriales.Bifidobacteriaceae.Bifidobacterium	EPHA4
111844	ENSG00000116106	rs1864462	0.000626803	4.10E-05	0.879160725	0.387093124	0.524826987	-0.681182883	-0.010079096	0.064737976	0.146127402	0.154946652	0.066038895	0.074354658	0.002201746	7.16E-05	0.974493943	0.950708623	Bacteria.Proteobacteria.Deltaproteobacteria.Desulfovibrionales.Desulfovibrionaceae	EPHA4
111845	ENSG00000116106	rs1864462	0.006801134	0.000589467	0.485570427	0.790009549	0.45506782	-0.590542198	0.058161182	-0.024443569	0.162853317	0.163553344	0.082931313	0.091418472	0.020695429	0.000911951	0.602778223	0.910444892	Bacteria.Firmicutes.Bacilli.Lactobacillales	EPHA4
111846	ENSG00000116106	rs1864462	0.870299769	0.472410241	0.010574716	0.018423404	-0.04097368	-0.16460538	-0.23535645	0.194557351	0.249970578	0.227760749	0.089440835	0.080497483	0.663040678	0.336570264	0.999437234	0.98110946	Bacteria.Proteobacteria.Betaproteobacteria.Neisseriales.Neisseriaceae	EPHA4
111847	ENSG00000116106	rs1864462	0.021031083	0.014766436	0.842956373	0.215399112	0.486377318	-0.475235087	0.019775274	-0.123599689	0.205744021	0.189804038	0.099425727	0.098811198	0.056976978	0.013622913	0.993501001	0.853171138	Bacteria.Firmicutes.Erysipelotrichia.Erysipelotrichales	EPHA4
111848	ENSG00000116106	rs1864462	0.001790879	0.000105042	0.451040033	0.339518724	0.48189042	-0.593919587	0.046089556	-0.056859493	0.148048392	0.143888334	0.060789448	0.059100297	0.004425333	0.000154663	0.95477287	0.92559332	Bacteria.Firmicutes.Negativicutes.Selenomonadales.Veillonellaceae.Dialister	EPHA4
111849	ENSG00000116106	rs1864462	0.020268383	0.013795632	0.851675171	0.214690599	0.486611195	-0.478195081	0.018566483	-0.123281207	0.204558036	0.188999562	0.098907276	0.09840268	0.050500092	0.01073279	0.999513786	0.875787393	Bacteria.Firmicutes.Erysipelotrichia.Erysipelotrichales.Erysipelotrichaceae	EPHA4
111850	ENSG00000116106	rs1864462	0.014797022	0.000674721	0.305173221	0.35818743	0.419954209	-0.553368365	-0.097113946	0.074003841	0.167779265	0.155068137	0.093972161	0.079979311	0.033404112	0.001177043	0.998173674	0.991886968	Bacteria.Firmicutes.Bacilli.Bacillales	EPHA4
111851	ENSG00000116106	rs1864462	0.004469262	0.000204923	0.135380408	0.474428958	0.441465696	-0.571057573	-0.136256447	0.058550164	0.149954586	0.145246835	0.090133781	0.08138653	0.010541061	0.000251227	0.506747779	0.952957857	Bacteria.Actinobacteria.Actinobacteria.Bifidobacteriales.Bifidobacteriaceae	EPHA4
111852	ENSG00000116106	rs1864462	0.26280367	0.190307975	0.487619808	0.331594004	0.336245464	-0.373709644	0.071067918	-0.102986215	0.297711847	0.282411421	0.10181431	0.105291557	0.664975137	0.318563582	0.99967607	0.999141757	Bacteria.Firmicutes.Negativicutes.Selenomonadales	EPHA4
111853	ENSG00000116106	rs1864462	0.015649846	0.007891769	0.827970312	0.826773207	0.477992668	-0.580576822	-0.014966049	0.015877503	0.192646365	0.21187982	0.068598306	0.072264906	0.082660773	0.019657697	0.999586829	0.996426659	Bacteria.Firmicutes.Negativicutes.Selenomonadales.Veillonellaceae.Megasphaera	EPHA4
111854	ENSG00000116106	rs1864462	0.035574852	0.001290689	0.172298284	0.511455859	0.371561511	-0.542473845	-0.113459621	0.05127638	0.173161089	0.161351938	0.082227744	0.077674	0.059051508	0.001499603	0.889776227	0.918095151	Bacteria.Firmicutes.Clostridia.Clostridiales.Lachnospiraceae..Eubacterium..eligens.group	EPHA4
111855	ENSG00000116106	rs1864462	0.000842046	5.72E-05	0.599297028	0.544909347	0.501644692	-0.602839502	-0.033896396	-0.035085675	0.143375909	0.140136248	0.064202456	0.057654231	0.00261851	8.84E-05	0.865132773	0.955136873	Bacteria.Proteobacteria.Gammaproteobacteria.Pasteurellales.Pasteurellaceae.Haemophilus	EPHA4
111856	ENSG00000116106	rs1864462	0.167677413	0.019556177	0.304387758	0.866026719	0.320720656	-0.587416329	-0.081920402	0.014474949	0.229898815	0.245455822	0.079140474	0.085465442	0.249821784	0.053469096	0.574264716	0.900229227	Bacteria.Firmicutes.Erysipelotrichia.Erysipelotrichales.Erysipelotrichaceae.Holdemanella	EPHA4
111857	ENSG00000116106	rs1864462	0.000978775	0.000253134	0.459805532	0.54728393	0.557816775	-0.660523095	-0.045895106	0.037945002	0.161639888	0.170739103	0.061726783	0.062723778	0.006085824	0.000749016	0.943988959	0.923422971	Bacteria.Proteobacteria.Betaproteobacteria.Burkholderiales.Alcaligenaceae	EPHA4
111858	ENSG00000116106	rs1864462	0.785602492	0.834720253	0.19921687	0.143661149	-0.143017156	0.106426288	0.136556881	-0.149695468	0.523613919	0.508054378	0.105303289	0.101153302	0.902016862	0.723344006	0.876277026	0.702512358	Bacteria.Firmicutes.Clostridia.Clostridiales.Lachnospiraceae	EPHA4
111859	ENSG00000116106	rs1864462	0.009059243	0.002362109	0.877602711	0.869850057	0.525815466	-0.634950885	0.013585833	-0.013889069	0.195527056	0.200757677	0.087873144	0.084438408	0.044770156	0.007339883	0.963485106	0.98063036	Bacteria.Firmicutes.Bacilli.Lactobacillales.Carnobacteriaceae.Granulicatella	EPHA4
111860	ENSG00000116106	rs1864462	0.000598184	5.79E-05	0.912857807	0.40556804	0.529457167	-0.694882245	-0.007275914	0.064824041	0.146821298	0.161648188	0.066232044	0.077440607	0.002407172	9.76E-05	0.938686629	0.939697157	Bacteria.Proteobacteria.Deltaproteobacteria	EPHA4
111861	ENSG00000116106	rs1864462	0.004778557	0.006519112	0.406925952	0.575528294	0.642076576	-0.727064278	0.064132499	-0.050968011	0.219854267	0.258773005	0.076837617	0.090573468	0.041722349	0.017922632	0.996423631	0.971636825	Bacteria.Bacteroidetes.Bacteroidia.Bacteroidales.Prevotellaceae.Prevotella.7	EPHA4
111862	ENSG00000116106	rs1864462	0.019478398	0.017559576	0.428089535	0.108021716	0.427100242	-0.430344343	0.069211308	-0.135642387	0.178348012	0.176663063	0.086798349	0.083253872	0.065827173	0.022844375	0.998793879	0.998019463	Bacteria.Firmicutes.Clostridia.Clostridiales.Lachnospiraceae.Blautia	EPHA4
111863	ENSG00000116106	rs1864462	0.001119121	6.07E-05	0.730617677	0.691726307	0.502534653	-0.617583027	0.021192912	0.024857379	0.147454126	0.144131044	0.061292494	0.062415452	0.003372097	9.22E-05	0.94253553	0.990835033	Bacteria.Bacteroidetes.Bacteroidia.Bacteroidales.Porphyromonadaceae.Parabacteroides	EPHA4
111864	ENSG00000116106	rs1864462	0.000943133	4.75E-05	0.646436977	0.440270794	0.505953879	-0.631401246	0.04131291	-0.073094009	0.146110801	0.144991119	0.089649311	0.094141547	0.003433266	6.79E-05	0.998239218	0.972964694	Bacteria.Firmicutes.Clostridia.Clostridiales.Ruminococcaceae.Flavonifractor	EPHA4
111865	ENSG00000116106	rs1864462	0.001371963	7.83E-05	0.726577648	0.760581306	0.490453809	-0.60034932	-0.026322151	-0.023357386	0.146744143	0.142518405	0.074955089	0.07633577	0.004366696	0.000128723	0.999334555	0.995088363	Bacteria.Firmicutes.Erysipelotrichia.Erysipelotrichales.Erysipelotrichaceae.Erysipelotrichaceae.UCG.003	EPHA4
111866	ENSG00000116106	rs1864462	0.007137852	0.000542808	0.923020491	0.573615375	0.499997172	-0.686477802	0.008465796	0.053611746	0.180062437	0.188784775	0.087276402	0.094795259	0.028374906	0.001500111	0.830122155	0.982679299	Bacteria.Firmicutes.Bacilli	EPHA4
111867	ENSG00000116106	rs1864462	0.000303474	0.00372569	0.076460588	0.971287454	0.783954144	-0.628258889	0.185190873	-0.00407395	0.205542665	0.208903481	0.102894451	0.112756904	0.005782342	0.010333332	0.732882777	0.999877656	Bacteria.Firmicutes.Clostridia.Clostridiales.Family.XIII.Family.XIII.AD3011.group	EPHA4
111868	ENSG00000116106	rs1864462	0.009930994	0.002108289	0.921412926	0.837784414	0.519149259	-0.642598638	0.008727433	-0.01737209	0.195537541	0.200761	0.088127279	0.084520067	0.048519507	0.006353851	0.988161388	0.958055178	Bacteria.Firmicutes.Bacilli.Lactobacillales.Carnobacteriaceae	EPHA4
111869	ENSG00000116106	rs1864462	0.204891899	0.41323009	0.354750159	0.142344368	0.317410343	-0.237854647	0.059237627	-0.097710531	0.247902522	0.288859017	0.063561911	0.065804991	0.542297364	0.40764507	0.999785669	0.999420701	Bacteria.Firmicutes.Clostridia.Clostridiales.Ruminococcaceae.Faecalibacterium	EPHA4
111870	ENSG00000116106	rs1864462	0.000969648	4.36E-05	0.029105534	0.037334425	0.487193126	-0.602064305	-0.123043159	0.112992314	0.141052945	0.137497208	0.055159115	0.053172728	0.003211314	9.21E-05	0.886074846	0.847478992	Bacteria.Proteobacteria.Betaproteobacteria.Burkholderiales.Alcaligenaceae.Parasutterella	EPHA4
111871	ENSG00000116106	rs1864462	0.050508815	0.005080479	0.565737541	0.640634545	0.419207663	-0.551947912	-0.042782298	0.032037892	0.210443621	0.190404582	0.074114556	0.068315034	0.165587632	0.016952438	0.984987993	0.971423926	Bacteria.Proteobacteria.Deltaproteobacteria.Desulfovibrionales.Desulfovibrionaceae.Desulfovibrio	EPHA4
111872	ENSG00000116106	rs1864462	0.027715674	0.00873424	0.666773153	0.604203209	0.446165895	-0.540142701	-0.032246624	0.038046429	0.198200014	0.199848635	0.074555132	0.073044539	0.090537745	0.014843549	0.999814869	0.94190016	Bacteria.Actinobacteria.Actinobacteria.Corynebacteriales.Corynebacteriaceae	EPHA4
111873	ENSG00000116106	rs1864462	0.016410672	0.00084417	0.073632713	0.511180435	0.388014877	-0.595598388	-0.143111019	0.052617736	0.157562589	0.170267791	0.078727349	0.079653769	0.034125076	0.001416495	0.998970432	0.998994847	Bacteria.Firmicutes.Erysipelotrichia.Erysipelotrichales.Erysipelotrichaceae.Erysipelatoclostridium	EPHA4
111874	ENSG00000116106	rs1864462	0.000494726	0.041181159	0.500266881	0.117324839	0.539478934	-0.357362254	0.047989731	0.120061427	0.147198707	0.171606706	0.070802041	0.075659889	0.004278452	0.026356874	0.858259362	0.916976133	Bacteria.Firmicutes.Clostridia.Clostridiales.Ruminococcaceae.Ruminococcus.2	EPHA4
111875	ENSG00000116106	rs1864462	0.003070776	0.000730597	0.237999237	0.245684301	0.459169373	-0.551723772	0.092578554	-0.089273223	0.149376742	0.155696201	0.07774516	0.076216356	0.009027643	0.000925807	0.882952099	0.825321938	Bacteria.Firmicutes.Clostridia.Clostridiales.Lachnospiraceaencultured	EPHA4
111876	ENSG00000116106	rs1864462	0.002072265	0.000977343	0.848358344	0.722611663	0.504640783	-0.680985734	-0.011294329	-0.02559831	0.157377722	0.197304124	0.058835091	0.071806766	0.010318704	0.002007803	0.998115183	0.993943049	Bacteria.Firmicutes.Clostridia.Clostridiales.Clostridiaceae.1	EPHA4
111877	ENSG00000116106	rs1864462	0.001306739	6.30E-05	0.613445692	0.37880376	0.535221844	-0.637436489	0.02855107	-0.050040023	0.159384783	0.149130814	0.056250308	0.056474928	0.005012193	0.000114594	0.752420988	0.836154446	Bacteria.Proteobacteria.Betaproteobacteria.Burkholderiales.Alcaligenaceae.Sutterella	EPHA4
111878	ENSG00000116106	rs1864462	0.00474397	0.000319567	0.420885047	0.826858105	0.460389234	-0.594585678	0.069304585	-0.020163894	0.157504396	0.156533488	0.085567502	0.09181974	0.012715953	0.000459283	0.642222318	0.921307549	Bacteria.Firmicutes.Bacilli.Lactobacillales.Streptococcaceae.Streptococcus	EPHA4
111879	ENSG00000116106	rs1864462	0.000704777	0.000920294	0.268057972	0.504416072	0.624342816	-0.567084265	0.080504715	0.042360894	0.175629257	0.163396071	0.072074354	0.063109288	0.004795759	0.001867797	0.999305535	0.989974535	Bacteria.Proteobacteria.Gammaproteobacteria.Pseudomonadales.Pseudomonadaceae.Pseudomonas	EPHA4
111880	ENSG00000116106	rs1864462	0.001140061	6.49E-05	0.106003591	0.61299296	0.488905623	-0.627734817	-0.090393818	0.028328988	0.143706437	0.147140591	0.055156908	0.055741489	0.003996711	0.000102118	0.612471584	0.8806471	Bacteria.Fusobacteria.Fusobacteriia.Fusobacteriales.Fusobacteriaceae.Fusobacterium	EPHA4
111881	ENSG00000116106	rs1864462	0.00422377	0.000147526	0.516371598	0.618825378	0.473242988	-0.622181715	-0.046926245	-0.035303004	0.159675838	0.154439913	0.071922201	0.070623612	0.012135403	0.00023022	0.762361007	0.906418779	Bacteria.Firmicutes.Clostridia.Clostridiales.Lachnospiraceae.Lachnospira	EPHA4
111882	ENSG00000116106	rs1864462	0.002941488	0.000184714	0.801984627	0.716053421	0.524480833	-0.640287151	0.014661456	-0.020330904	0.169813113	0.16159023	0.058228556	0.055654921	0.014726191	0.000648951	0.998735039	0.999709092	Bacteria.Bacteroidetes.Bacteroidia.Bacteroidales.Prevotellaceae.Prevotella.9	EPHA4
111883	ENSG00000116106	rs1864462	0.007678747	0.000517396	0.475739966	0.951858945	0.454453744	-0.602222765	0.04676949	-0.004235893	0.165246973	0.164941229	0.065205083	0.069896371	0.017794275	0.00094554	0.874119141	0.996759562	Bacteria.Bacteroidetes.Bacteroidia.Bacteroidales.Porphyromonadaceae	EPHA4
111884	ENSG00000116106	rs1864462	0.005836008	0.000699504	0.538155093	0.530112654	0.463239906	-0.568084243	-0.033518773	0.035368607	0.162571412	0.159697734	0.054164301	0.056037046	0.023482854	0.00173681	0.937318069	0.997412515	Bacteria.Proteobacteria.Gammaproteobacteria.Enterobacteriales.Enterobacteriaceae.Citrobacter	EPHA4
111885	ENSG00000116106	rs1864462	0.00100103	3.98E-05	0.275743467	0.245279577	0.598411229	-0.707683312	-0.05836391	0.075221961	0.173764474	0.160677827	0.053104432	0.064164594	0.007549911	0.000192064	0.998302481	0.99762474	Bacteria.Proteobacteria.Gammaproteobacteria.Enterobacteriales.Enterobacteriaceae.Escherichia.Shigella	EPHA4
111886	ENSG00000116106	rs1864462	0.000273161	4.85E-05	0.295692467	0.611578278	0.600866032	-0.623818365	0.080223056	0.034799065	0.15624099	0.143455992	0.076107586	0.068199964	0.001789205	8.78E-05	0.999989953	0.995249858	Bacteria.Firmicutes.Clostridia.Clostridiales.Christensenellaceae	EPHA4
111887	ENSG00000116106	rs1864462	0.183055313	0.024578076	0.19989112	0.368248389	0.293350281	-0.471267507	-0.118831082	0.08103743	0.218016698	0.204839093	0.091773649	0.089448441	0.218741189	0.037548172	0.998201428	0.99782309	Bacteria.Firmicutes.Bacilli.Bacillales.Staphylococcaceae.Staphylococcus	EPHA4
111888	ENSG00000116106	rs1864462	0.182159087	0.366332443	0.524183214	0.054151997	0.383891074	-0.226635045	0.061202631	-0.17784229	0.28471445	0.249153314	0.095581728	0.09070945	0.4827393	0.345166554	0.996108676	0.893848525	Bacteria.Firmicutes.Clostridia.Clostridiales.Lachnospiraceae..Ruminococcus..gnavus.group	EPHA4
111889	ENSG00000116106	rs1864462	0.602059247	0.938996903	0.253174774	0.104155444	0.17166747	-0.029719806	0.085516536	-0.132850716	0.327632628	0.386861656	0.074185393	0.080625126	0.886396376	0.78788866	0.956359196	0.894573344	Bacteria.Firmicutes.Clostridia.Clostridiales.Ruminococcaceae	EPHA4
111890	ENSG00000116106	rs1864462	0.002202093	0.002566525	0.920253635	0.914817652	0.502931784	-0.636353628	-0.005937281	-0.007933489	0.157842997	0.202995003	0.059078604	0.073886184	0.011722189	0.004040037	0.99830237	0.997282036	Bacteria.Firmicutes.Clostridia.Clostridiales.Clostridiaceae.1.Clostridium.sensu.stricto.1	EPHA4
111891	ENSG00000116106	rs1864462	0.00526125	0.002440881	0.156464944	0.276123274	0.438336583	-0.543167619	0.089879833	-0.070878579	0.151861806	0.172338752	0.062704089	0.064542832	0.017103434	0.002754341	0.792083008	0.850632285	Bacteria.Firmicutes.Clostridia.Clostridiales.Lachnospiraceae.Roseburia	EPHA4
111892	ENSG00000116106	rs1864462	0.068433165	0.005304473	0.225728226	0.331486965	0.353643647	-0.504681291	-0.095570943	0.069873564	0.190905609	0.175023172	0.078153111	0.071421754	0.121646292	0.008198795	0.974916192	0.954325757	Bacteria.Firmicutes.Clostridia.Clostridiales.Ruminococcaceae.Ruminococcus.1	EPHA4
111893	ENSG00000116106	rs1864462	0.078580897	0.008016776	0.213931104	0.365879115	0.344995863	-0.505179851	-0.094930467	0.063745688	0.193092742	0.184752845	0.075646256	0.070012747	0.143689301	0.011241634	0.970727297	0.997803387	Bacteria.Actinobacteria.Actinobacteria.Micrococcales	EPHA4
111894	ENSG00000116106	rs1864462	2.60E-05	2.45E-05	0.020739631	0.591384121	0.831212334	-0.714093027	0.216353613	-0.045800818	0.183755092	0.15728752	0.091303496	0.084901062	0.000742134	0.000168236	0.950146129	0.994553009	Bacteria.Firmicutes.Clostridia.Clostridiales.Ruminococcaceae.Ruminiclostridium.9	EPHA4
111895	ENSG00000116106	rs1864462	0.001106163	6.31E-05	0.102313435	0.603611992	0.489819139	-0.628317425	-0.091449856	0.02908168	0.143565503	0.147013772	0.055197775	0.055741961	0.003898464	9.66E-05	0.616166363	0.87724048	Bacteria.Fusobacteria.Fusobacteriia.Fusobacteriales	EPHA4
111896	ENSG00000116106	rs1864462	0.013039485	0.001918034	0.665487431	0.38998331	0.597092973	-0.769528806	0.071703018	-0.154711215	0.233986788	0.238077718	0.165100347	0.178785305	0.03880309	0.00400547	0.90464516	0.994989321	Bacteria.Actinobacteria.Coriobacteriia.Coriobacteriales	EPHA4
111897	ENSG00000116106	rs1864462	0.001868112	0.000520106	0.4773632	0.56256988	0.579884874	-0.676035724	-0.049705274	0.040410541	0.178921871	0.185239578	0.069554712	0.069437552	0.012548649	0.001605589	0.950932399	0.915753852	Bacteria.Proteobacteria.Betaproteobacteria.Burkholderiales	EPHA4
111898	ENSG00000116106	rs1864462	0.067288377	0.014459431	0.787671309	0.911214479	0.457511891	-0.636480136	-0.027452289	-0.011566668	0.245924301	0.253378922	0.101512479	0.103333554	0.182450545	0.025823177	0.99946547	0.972078348	Bacteria.Firmicutes.Erysipelotrichia.Erysipelotrichales.Erysipelotrichaceae..Clostridium..innocuum.group	EPHA4
111899	ENSG00000116106	rs1864462	0.000844294	6.24E-05	0.681976033	0.533055107	0.502864432	-0.60155996	-0.027255482	-0.037129675	0.143759204	0.140647193	0.06622053	0.059251756	0.002699666	9.20E-05	0.855349786	0.908827073	Bacteria.Proteobacteria.Gammaproteobacteria.Pasteurellales.Pasteurellaceae	EPHA4
111900	ENSG00000116106	rs1864462	0.025466615	0.004177192	0.789964512	0.523766057	0.565651445	-0.745265635	0.034104076	-0.081603192	0.247432153	0.251130261	0.127520561	0.127313379	0.094643646	0.010446377	0.998330087	0.999834196	Bacteria.Actinobacteria.Coriobacteriia.Coriobacteriales.Coriobacteriaceae.Collinsella	EPHA4
111901	ENSG00000116106	rs1864462	0.000289798	0.002651713	0.129277124	0.909319196	0.65622099	-0.584862258	0.144401442	0.013199999	0.171427722	0.187228569	0.09400095	0.115450004	0.003290053	0.005158232	0.698912797	0.994506574	Bacteria.Firmicutes.Clostridia.Clostridiales.Family.XIII	EPHA4
111902	ENSG00000116106	rs1864462	0.00160862	0.000159834	0.367235828	0.399460899	0.602923281	-0.710322202	-0.046683747	0.053810821	0.183244105	0.177354716	0.051419652	0.063450471	0.013100982	0.000674142	0.938800712	0.965530807	Bacteria.Proteobacteria.Gammaproteobacteria.Enterobacteriales.Enterobacteriaceae	EPHA4
111903	ENSG00000116106	rs1864462	0.014340532	0.035228826	0.587746786	0.802369768	0.610216268	-0.554136795	0.059435641	0.029599465	0.242614529	0.257744973	0.109101966	0.117789519	0.101615073	0.057763843	0.992955693	0.998920199	Bacteria.Firmicutes.Clostridia.Clostridiales.Lachnospiraceae..Eubacterium..ventriosum.group	EPHA4
111904	ENSG00000116106	rs1864462	0.000676864	0.000210698	0.68858175	0.562983081	0.518935512	-0.571529094	-0.031738833	-0.04826619	0.145459616	0.145672832	0.07884487	0.083023951	0.003043276	0.000280868	0.894867539	0.984056941	Bacteria.Firmicutes.Clostridia.Clostridiales.Lachnospiraceae..Eubacterium..hallii.group	EPHA4
111905	ENSG00000116106	rs1864462	0.000686584	0.006914383	0.199881036	0.971279595	0.653195574	-0.571792482	0.10702978	0.00327867	0.183322731	0.205064508	0.082657587	0.090720684	0.011772533	0.013178439	0.998768023	0.999934415	Bacteria.Firmicutes.Clostridia.Clostridiales.Ruminococcaceae.Ruminococcaceae.NK4A214.group	EPHA4
111906	ENSG00000116106	rs1864462	0.000690136	4.25E-05	0.14406543	0.686401657	0.509522379	-0.624973267	0.11201059	-0.033730044	0.143065026	0.142489142	0.075766246	0.083175786	0.002310848	8.09E-05	0.929555277	0.945398019	Bacteria.Firmicutes.Clostridia.Clostridiales.Lachnospiraceae.Coprococcus.1	EPHA4
111907	ENSG00000116106	rs1864462	0.000322318	0.000241219	0.116141055	0.381358181	0.673198485	-0.674407373	-0.180071709	0.086784017	0.177350577	0.173680262	0.113103329	0.098473663	0.004736375	0.00087492	0.925664213	0.972299477	Bacteria.Actinobacteria	EPHA4
111908	ENSG00000116106	rs1864462	0.004700304	8.72E-05	0.058044196	0.060027303	0.436170256	-0.604089697	0.221244027	-0.206721587	0.149052721	0.144465926	0.114699062	0.108035159	0.007885715	0.000119743	0.843646702	0.956901174	Bacteria.Firmicutes.Clostridia.Clostridiales.Ruminococcaceae.Ruminiclostridium.5	EPHA4
111909	ENSG00000116106	rs1864462	0.015847552	0.010898745	0.734041346	0.378007623	0.466004119	-0.497837279	-0.027479378	0.072171228	0.188186701	0.190010686	0.080538854	0.08131541	0.064816146	0.019247696	0.918549933	0.881294071	Bacteria.Firmicutes.Clostridia.Clostridiales.Lachnospiraceae..Eubacterium..xylanophilum.group	EPHA4
111910	ENSG00000116106	rs1864462	0.17853322	0.037008566	0.119466286	0.197303265	0.277226693	-0.424417184	-0.108904125	0.089435685	0.203879178	0.199370826	0.069036723	0.06866944	0.214262652	0.03927831	0.999614985	0.99936283	Bacteria.Firmicutes.Clostridia.Clostridiales.Lachnospiraceae.Tyzzerella.4	EPHA4
111911	ENSG00000116106	rs1864462	0.000542889	0.000117369	0.54803831	0.587758013	0.525470791	-0.582149069	0.050460802	0.043945332	0.144508896	0.14214608	0.083570357	0.080669889	0.002492099	0.000154331	0.826781148	0.997649073	Bacteria.Firmicutes.Clostridia.Clostridiales.Ruminococcaceaencultured	EPHA4
111912	ENSG00000116106	rs1864462	0.000574832	0.005272241	0.134660722	0.001172259	0.488479116	-0.414344778	-0.072773271	0.187298064	0.13499434	0.143586708	0.048049392	0.055198929	0.002544483	0.004299564	0.998409995	0.553452707	Bacteria.Verrucomicrobia	EPHA4
111913	ENSG00000116106	rs1864462	0.00303013	0.001645834	0.298204574	0.601766209	0.683065889	-0.709149127	-0.062586035	0.03374519	0.221886156	0.216021839	0.059687512	0.06435169	0.032139927	0.007432529	0.779661497	0.995251343	Bacteria.Proteobacteria.Gammaproteobacteria	EPHA4
111914	ENSG00000116106	rs1864462	0.001279591	0.000195419	0.927066469	0.835231411	0.510581221	-0.597081844	0.005943359	0.013006251	0.151739663	0.151323632	0.064681457	0.06228432	0.005138374	0.000329693	0.884140881	0.990429916	Bacteria.Firmicutes.Negativicutes.Selenomonadales.Acidaminococcaceae.Phascolarctobacterium	EPHA4
111915	ENSG00000116106	rs1864462	0.693589443	0.746469915	0.400457242	0.290747522	0.16937551	-0.148996631	0.067985831	-0.091259347	0.428020852	0.458940094	0.080335372	0.085687885	0.907849349	0.718647836	0.998947111	0.981145089	Bacteria.Bacteroidetes	EPHA4
111916	ENSG00000116106	rs1864462	0.000750166	0.010184948	0.214314556	0.872330413	0.654793976	-0.531343417	0.107468629	0.013564648	0.1852171	0.200845954	0.085709958	0.084082844	0.010225199	0.022986761	0.944143041	0.98127983	Bacteria.Firmicutes.Clostridia.Clostridiales.Ruminococcaceae.Ruminiclostridium.6	EPHA4
111917	ENSG00000116106	rs1864462	0.00165474	0.000956181	0.411071001	0.5245503	0.595278246	-0.692141883	-0.058143978	0.048132599	0.181432348	0.200131676	0.070285042	0.075236683	0.014102639	0.002527433	0.952041951	0.928069436	Bacteria.Proteobacteria.Betaproteobacteria	EPHA4
111918	ENSG00000116106	rs1864462	0.71954607	0.568501481	0.246004104	0.109865269	-0.236826021	0.350509646	0.136791977	-0.173360623	0.65674571	0.611566422	0.116865076	0.106971064	0.987348183	0.750164274	0.996576058	0.712338534	Bacteria.Firmicutes.Clostridia.Clostridiales	EPHA4
111919	ENSG00000116106	rs1864462	0.001295406	0.000187451	0.745929081	0.768020187	0.50381401	-0.662982768	-0.023463277	-0.02277624	0.149905755	0.167501932	0.072112242	0.076899173	0.005143344	0.000331948	0.843837767	0.995752162	Bacteria.Firmicutes.Clostridia.Clostridiales.Peptostreptococcaceae.Intestinibacter	EPHA4
111920	ENSG00000116106	rs1864462	0.000134317	5.31E-05	0.043180712	0.354191024	0.771705753	-0.741926354	0.136081686	-0.057176504	0.190258084	0.17163019	0.066005421	0.06127862	0.002168361	0.000304868	0.696389402	0.926870238	Bacteria.Firmicutes.Clostridia.Clostridiales.Lachnospiraceae.Lachnospiraceae.UCG.010	EPHA4
111921	ENSG00000116106	rs1864462	0.00062926	2.45E-05	0.958575207	0.377320093	0.524332275	-0.664929448	0.003406609	0.064166842	0.146039277	0.146474551	0.065336709	0.072192106	0.002214961	4.29E-05	0.998880039	0.950358135	Bacteria.Proteobacteria.Deltaproteobacteria.Desulfovibrionales.Desulfovibrionaceae.Bilophila	EPHA4
111922	ENSG00000116106	rs1864462	0.000824034	5.54E-05	0.495839912	0.528873202	0.51308996	-0.622683393	0.036954692	-0.036592392	0.146360904	0.144445457	0.053960674	0.057801176	0.002717953	0.000117948	0.99994518	0.999865593	Bacteria.Bacteroidetes.Bacteroidia.Bacteroidales.Prevotellaceae	EPHA4
111923	ENSG00000116106	rs1864462	0.366584502	0.207457147	0.12548334	0.134872417	0.214055921	-0.311773536	-0.138088654	0.139612749	0.235448907	0.244897852	0.088983932	0.09223184	0.486564268	0.18095799	0.996483139	0.864621686	Bacteria.Bacteroidetes.Bacteroidia.Bacteroidales.Porphyromonadaceae.Butyricimonas	EPHA4
111924	ENSG00000116106	rs1864462	0.693489292	0.746401846	0.400547106	0.290798497	0.169436111	-0.149039659	0.067974791	-0.091251543	0.428026446	0.458944921	0.080337733	0.085689688	0.906199841	0.718035526	0.998912436	0.981117471	Bacteria.Bacteroidetes.Bacteroidia.Bacteroidales	EPHA4
111925	ENSG00000116106	rs1864462	0.000554979	0.0008218	0.398986224	0.482639765	0.589802308	-0.548217619	0.071807973	0.056334214	0.162505718	0.156342915	0.084585959	0.079787449	0.004237713	0.001519254	0.911591624	0.882525994	Bacteria.Firmicutes.Clostridia.Clostridiales.Ruminococcaceae.Ruminococcaceae.UCG.005	EPHA4
111926	ENSG00000116128	rs10443272	0.868855675	0.569233577	0.65760637	0.438854069	-0.036148048	0.087582094	-0.043126857	0.053021954	0.218079866	0.153103	0.096862986	0.068077587	0.282921725	0.110131852	0.996546716	0.994860843	Bacteria.Firmicutes.Clostridia.Clostridiales.Ruminococcaceae.Ruminococcaceae.UCG.002	BCL9
111927	ENSG00000116128	rs10443272	0.227711729	0.283727067	0.045913329	0.15793941	-0.308538685	0.198540297	-0.217935798	0.111667021	0.253399214	0.183700401	0.10711543	0.078185313	0.268141445	0.176540395	0.721223622	0.818517016	Bacteria.Firmicutes.Clostridia.Clostridiales.Ruminococcaceae.Ruminococcaceae.UCG.014	BCL9
111928	ENSG00000116128	rs10443272	0.543114916	0.540226629	0.392834437	0.66546563	0.212890927	0.14381484	-0.085489443	-0.027988964	0.34827153	0.233588992	0.099392012	0.064441732	0.499885226	0.276322191	0.803917159	0.995251343	Bacteria.Proteobacteria.Gammaproteobacteria	BCL9
111929	ENSG00000116128	rs10443272	0.366830288	0.899905804	0.283061741	0.93069641	-0.329223057	0.033496396	-0.13984694	-0.008221631	0.36231291	0.265285883	0.129213818	0.09417543	0.526868853	0.477975105	0.998986731	0.998377846	Bacteria.Firmicutes.Clostridia.Clostridiales.Family.XI.Anaerococcus	BCL9
111930	ENSG00000116128	rs10443272	0.550261382	0.232236762	0.306476258	0.166950014	-0.145749046	0.228691954	0.094409182	-0.095426727	0.242732204	0.189675169	0.091603329	0.068284957	0.378334128	0.134722037	0.843840727	0.775510139	Bacteria.Firmicutes.Negativicutes.Selenomonadales.Veillonellaceae	BCL9
111931	ENSG00000116128	rs10443272	0.331913932	0.435732967	0.183828566	0.189718358	0.325058424	-0.192295532	0.151446902	-0.116580857	0.332556395	0.245214863	0.112756212	0.087981145	0.351136724	0.250350899	0.999586829	0.996426659	Bacteria.Firmicutes.Negativicutes.Selenomonadales.Veillonellaceae.Megasphaera	BCL9
111932	ENSG00000116128	rs10443272	0.633572805	0.36565476	0.60522786	0.413434001	0.343856804	0.41378807	-0.087837203	-0.087539981	0.717971806	0.454255034	0.169116816	0.106358278	0.785311353	0.592719071	0.921846173	0.99665811	Bacteria.Proteobacteria	BCL9
111933	ENSG00000116128	rs10443272	0.93583868	0.666927069	0.619116671	0.848462329	0.018327749	0.072432079	-0.048925016	0.013658209	0.226804317	0.167547537	0.097955924	0.071198585	0.391524979	0.211559124	0.999507593	0.935584968	Bacteria.Firmicutes.Clostridia.Clostridiales.Lachnospiraceae.Lachnoclostridium	BCL9
111934	ENSG00000116128	rs10443272	0.786811522	0.872326455	0.542447766	0.228387657	0.072952507	-0.028893413	-0.075205661	0.10258028	0.268646884	0.179095271	0.122826271	0.08437187	0.347465044	0.230520328	0.997851323	0.941317193	Bacteria.Firmicutes.Clostridia.Clostridiales.Lachnospiraceae.Fusicatenibacter	BCL9
111935	ENSG00000116128	rs10443272	0.960905659	0.698520805	0.92200211	0.992480425	-0.012303159	0.074237748	-0.015997568	-0.001111058	0.250046018	0.190837505	0.162763433	0.117444309	0.434487286	0.20148431	0.777200849	0.960066744	Bacteria.Actinobacteria.Actinobacteria	BCL9
111936	ENSG00000116128	rs10443272	0.883435382	0.496180934	0.63303438	0.313549952	-0.031862186	0.105468433	0.051416514	-0.072768341	0.216478412	0.154125765	0.107187185	0.07165378	0.313485955	0.127603407	0.688715721	0.889691647	Bacteria.Firmicutes.Negativicutes.Selenomonadales.Veillonellaceae.Veillonella	BCL9
111937	ENSG00000116128	rs10443272	0.575567268	0.798330345	0.506082349	0.621281411	0.28105063	-0.098829867	-0.122773193	0.06780885	0.499496323	0.385238519	0.183627219	0.136609037	0.792694287	0.598013819	0.99967607	0.999141757	Bacteria.Firmicutes.Negativicutes.Selenomonadales	BCL9
111938	ENSG00000116128	rs10443272	0.589305674	0.926793617	0.413491856	0.588286489	0.162163632	-0.017396645	0.147123859	-0.069037832	0.298922629	0.188619658	0.178773042	0.126911847	0.375493424	0.314019885	0.921297641	0.989731238	Bacteria.Actinobacteria.Coriobacteriia.Coriobacteriales.Coriobacteriaceae	BCL9
111939	ENSG00000116128	rs10443272	0.694871058	0.536039603	0.564058355	0.648591634	-0.104147266	0.119233416	-0.069485056	0.04088796	0.26435133	0.191672314	0.119853868	0.089311803	0.419547314	0.182247361	0.947175231	0.977443498	Bacteria.Firmicutes.Clostridia.Clostridiales.Ruminococcaceae.Ruminococcaceae.UCG.003	BCL9
111940	ENSG00000116128	rs10443272	0.921495826	0.659113324	0.794659561	0.847399075	-0.021656861	0.068591805	-0.021519828	0.011589193	0.218916872	0.154785703	0.082350514	0.05998683	0.274464064	0.136347241	0.95477287	0.980093116	Bacteria.Firmicutes.Negativicutes.Selenomonadales.Veillonellaceae.Dialister	BCL9
111941	ENSG00000116128	rs10443272	0.680212297	0.768713221	0.367485417	0.851634945	-0.10069514	0.054339517	-0.084918135	0.012899902	0.243221635	0.184032244	0.093581828	0.068701438	0.360241993	0.282216171	0.842777257	0.863820976	Bacteria.Firmicutes.Clostridia.Clostridiales.Lachnospiraceae.Tyzzerella	BCL9
111942	ENSG00000116128	rs10443272	0.886012002	0.554889713	0.859362095	0.422096726	0.082970562	-0.258493255	-0.0203524	0.071165829	0.576554736	0.435556486	0.114416499	0.08809624	0.920340217	0.67873517	0.956359196	0.930754062	Bacteria.Firmicutes.Clostridia.Clostridiales.Ruminococcaceae	BCL9
111943	ENSG00000116128	rs10443272	0.490591724	0.720300686	0.031533153	0.093918297	0.157819541	-0.062190291	0.176708789	-0.110689305	0.227655151	0.172947069	0.080430225	0.065127332	0.210690932	0.165479998	0.99894297	0.998882343	Bacteria.Verrucomicrobia.Verrucomicrobiae.Verrucomicrobiales.Verrucomicrobiaceae.Akkermansia	BCL9
111944	ENSG00000116128	rs10443272	0.991383351	0.583781934	0.928238091	0.524852118	0.002379229	0.083640637	0.011667204	0.055406339	0.21947458	0.151914284	0.129052873	0.086669628	0.371655279	0.110950999	0.784392975	0.869357444	Bacteria.Firmicutes.Clostridia.Clostridiales.Peptostreptococcaceae	BCL9
111945	ENSG00000116128	rs10443272	0.984061988	0.719439867	0.559291496	0.35696213	-0.004393517	0.054756934	-0.067926404	0.07876624	0.219100675	0.151787183	0.115743025	0.084908174	0.359993736	0.148253944	0.757992707	0.950831879	Bacteria.Actinobacteria.Actinobacteria.Bifidobacteriales.Bifidobacteriaceae.Bifidobacterium	BCL9
111946	ENSG00000116128	rs10443272	0.813119609	0.963728351	0.457863191	0.254287225	0.055719269	-0.007480674	-0.08738841	0.093669742	0.234754573	0.163876015	0.117024139	0.081450802	0.304964509	0.212826943	0.890732322	0.829345182	Bacteria.Firmicutes.Clostridia.Clostridiales.Lachnospiraceaencultured	BCL9
111947	ENSG00000116128	rs10443272	0.990141022	0.699132395	0.847500222	0.939270892	-0.002913796	0.067962045	0.025275985	-0.006907955	0.234915112	0.17507886	0.130918919	0.090327099	0.414950418	0.14683837	0.963722971	0.955712718	Bacteria.Firmicutes.Clostridia.Clostridiales.Lachnospiraceae..Eubacterium..eligens.group	BCL9
111948	ENSG00000116128	rs10443272	0.820986193	0.399006727	0.890549007	0.556213163	-0.050961683	0.14589865	-0.015836764	-0.052572813	0.224323154	0.171868336	0.114641411	0.088882096	0.339724384	0.096444879	0.766336232	0.955303348	Bacteria.Firmicutes.Bacilli.Lactobacillales.Streptococcaceae	BCL9
111949	ENSG00000116128	rs10443272	0.616622884	0.258295771	0.340522944	0.089254941	-0.11088653	0.182014305	-0.083881096	0.111994075	0.220440404	0.159624157	0.087369567	0.064933901	0.254378238	0.071749711	0.651187519	0.880200813	Bacteria.Firmicutes.Negativicutes.Selenomonadales.Acidaminococcaceae	BCL9
111950	ENSG00000116128	rs10443272	0.819670203	0.420622861	0.854984486	0.452758129	-0.087933376	0.217694943	-0.031423939	0.093026789	0.384190466	0.268626535	0.17126696	0.123165918	0.532837971	0.196543582	0.999274386	0.998480911	Bacteria.Firmicutes.Clostridia.Clostridiales.Ruminococcaceae.Ruminococcaceae.UCG.013	BCL9
111951	ENSG00000116128	rs10443272	0.863884214	0.567454229	0.825614007	0.890744821	-0.037810302	0.091272413	0.018497679	0.008417764	0.219697435	0.158820023	0.08362148	0.06104562	0.300413513	0.14768815	0.996168263	0.998441752	Bacteria.Proteobacteria.Betaproteobacteria.Burkholderiales.Alcaligenaceae.Parasutterella	BCL9
111952	ENSG00000116128	rs10443272	0.891394911	0.657880028	0.928803868	0.809946254	-0.031598277	0.07017866	0.009311489	0.018640808	0.230531188	0.157756243	0.103816652	0.077199993	0.280738055	0.166428802	0.996033175	0.965943535	Bacteria.Firmicutes.Clostridia.Clostridiales.Lachnospiraceae.Lachnospiraceae.NK4A136.group	BCL9
111953	ENSG00000116128	rs10443272	0.638543936	0.920756451	0.477038345	0.596110365	0.148869694	-0.020311227	-0.09102412	0.045896484	0.315458661	0.203392564	0.127279683	0.08617703	0.33470249	0.211516814	0.999513786	0.966818112	Bacteria.Firmicutes.Erysipelotrichia.Erysipelotrichales.Erysipelotrichaceae	BCL9
111954	ENSG00000116128	rs10443272	0.388658625	0.275363965	0.193756451	0.061282089	0.254236289	-0.239044639	-0.149375078	0.161352177	0.292972898	0.217329655	0.113773101	0.084747498	0.457758126	0.216867719	0.995261573	0.962978444	Bacteria.Firmicutes.Clostridia.Clostridiales.Lachnospiraceae.Lachnospiraceae.UCG.008	BCL9
111955	ENSG00000116128	rs10443272	0.832892287	0.711151009	0.789854793	0.944717473	-0.058247674	0.075119565	-0.024352776	0.004799661	0.274973389	0.201982977	0.091010189	0.068954385	0.39780569	0.23974858	0.998735039	0.999709092	Bacteria.Bacteroidetes.Bacteroidia.Bacteroidales.Prevotellaceae.Prevotella.9	BCL9
111956	ENSG00000116128	rs10443272	0.707991901	0.376935039	0.625219649	0.206732442	0.103510912	-0.22486912	0.054402934	-0.121873925	0.275165493	0.252787899	0.11085306	0.095577383	0.578473883	0.241593029	0.807235963	0.807732754	Bacteria.Firmicutes.Erysipelotrichia.Erysipelotrichales.Erysipelotrichaceae.Faecalitalea	BCL9
111957	ENSG00000116128	rs10443272	0.824139361	0.803161988	0.513404824	0.762738643	0.053473911	0.041408124	0.071246464	-0.023332983	0.239675619	0.165458976	0.108426439	0.076971649	0.333229815	0.133404766	0.999417824	0.997023453	Bacteria.Firmicutes.Clostridia.Clostridiales.Christensenellaceae.Christensenellaceae.R.7.group	BCL9
111958	ENSG00000116128	rs10443272	0.178727427	0.391358997	0.053295938	0.386740451	-0.381161094	0.175832556	-0.216190758	0.06962124	0.280442135	0.203787389	0.109864535	0.079903607	0.280893709	0.215219006	0.997152221	0.990360691	Bacteria.Firmicutes.Clostridia.Clostridiales.Family.XI	BCL9
111959	ENSG00000116128	rs10443272	0.436939854	0.766030789	0.223816302	0.470486501	0.240174606	-0.065941531	0.16004651	-0.071822443	0.307080709	0.22068721	0.130333279	0.098947104	0.324338953	0.218227017	0.72473466	0.976388745	Bacteria.Bacteroidetes.Bacteroidia.Bacteroidales.Porphyromonadaceae.Odoribacter	BCL9
111960	ENSG00000116128	rs10443272	0.213897447	0.210161073	0.13735964	0.409572795	-0.385648714	0.238013186	-0.230824709	0.078258667	0.307285042	0.18808653	0.153476958	0.094296014	0.15463546	0.077884136	0.998173674	0.991886968	Bacteria.Firmicutes.Bacilli.Bacillales	BCL9
111961	ENSG00000116128	rs10443272	0.697476024	0.958879848	0.550130879	0.628356681	0.124983111	-0.010627034	-0.077745352	0.042222039	0.320116664	0.205331531	0.129435558	0.086820836	0.378367912	0.260713662	0.993501001	0.946120732	Bacteria.Firmicutes.Erysipelotrichia.Erysipelotrichales	BCL9
111962	ENSG00000116128	rs10443272	0.543481707	0.718893635	0.446815033	0.465539974	0.260856828	-0.092713649	0.147513645	-0.090688746	0.427129181	0.256481883	0.192750158	0.123551821	0.424142649	0.292353505	0.998330087	0.999834196	Bacteria.Actinobacteria.Coriobacteriia.Coriobacteriales.Coriobacteriaceae.Collinsella	BCL9
111963	ENSG00000116128	rs10443272	0.775171593	0.824849161	0.716636223	0.631416389	0.114415991	-0.072140923	0.055409084	-0.061092706	0.398954018	0.324675693	0.152006243	0.12675426	0.537368015	0.348025816	0.999469974	0.987000903	Bacteria.Bacteroidetes.Bacteroidia.Bacteroidales.Porphyromonadaceae.Barnesiella	BCL9
111964	ENSG00000116128	rs10443272	0.863252325	0.966745706	0.911615757	0.667095402	-0.06010085	0.00969642	-0.016258115	-0.043495754	0.347587083	0.231702171	0.145907932	0.100667179	0.487851328	0.280825087	0.998368957	0.997803387	Bacteria.Actinobacteria.Actinobacteria.Micrococcales	BCL9
111965	ENSG00000116128	rs10443272	0.87460533	0.622031601	0.969318039	0.629526044	-0.034541461	0.074972961	-0.004000768	0.034089875	0.218029777	0.151367982	0.103620515	0.070338505	0.279080267	0.128738117	0.978475352	0.961745829	Bacteria.Proteobacteria.Deltaproteobacteria.Desulfovibrionales.Desulfovibrionaceae	BCL9
111966	ENSG00000116128	rs10443272	0.884965467	0.644787177	0.874322146	0.463592241	0.068801022	-0.160039786	-0.019468377	0.065825727	0.473711691	0.345553344	0.12260743	0.089287285	0.792305796	0.509295533	0.905894027	0.890273479	Bacteria.Firmicutes.Clostridia.Clostridiales.Lachnospiraceae..Eubacterium..rectale.group	BCL9
111967	ENSG00000116128	rs10443272	0.760999488	0.784100773	0.722418785	0.930556463	-0.094361678	0.060240124	-0.035700904	-0.006480538	0.308946434	0.218977422	0.10007327	0.074081938	0.44603955	0.317309806	0.999614985	0.99936283	Bacteria.Firmicutes.Clostridia.Clostridiales.Lachnospiraceae.Tyzzerella.4	BCL9
111968	ENSG00000116128	rs10443272	0.630244027	0.966618561	0.313443218	0.515540791	0.123482992	0.007419282	0.122139233	-0.053343119	0.255321451	0.176612822	0.120241749	0.081594921	0.383484725	0.300751369	0.80930989	0.992723892	Bacteria.Firmicutes.Clostridia.Clostridiales.Ruminococcaceae..Eubacterium..coprostanoligenes.group	BCL9
111969	ENSG00000116128	rs10443272	0.644271818	0.421564346	0.608223127	0.513156449	-0.139943656	0.197140668	0.099329333	-0.09333308	0.301691435	0.243759484	0.192845299	0.141954962	0.437720068	0.158723964	0.947894073	0.972299477	Bacteria.Actinobacteria	BCL9
111970	ENSG00000116128	rs10443272	0.625409373	0.382148727	0.181404897	0.192571707	-0.1103072	0.151349323	-0.225327585	0.153367939	0.224888842	0.172022891	0.166822973	0.116499879	0.329272946	0.125154138	0.719144012	0.708857457	Bacteria.Firmicutes.Clostridia.Clostridiales.Ruminococcaceae.Butyricicoccus	BCL9
111971	ENSG00000116128	rs10443272	0.846308721	0.618753841	0.328977961	0.062763455	-0.041291313	0.073831431	0.091344681	-0.117170981	0.21219235	0.147669501	0.09288196	0.061901751	0.277291454	0.120472298	0.780426415	0.719086054	Bacteria.Proteobacteria.Gammaproteobacteria.Pasteurellales.Pasteurellaceae	BCL9
111972	ENSG00000116128	rs10443272	0.588709821	0.417010324	0.044601941	0.666063438	-0.110574552	0.115636607	0.172411373	-0.024725145	0.203499967	0.141581589	0.084209577	0.057035773	0.214779637	0.090155668	0.934169653	0.990835033	Bacteria.Bacteroidetes.Bacteroidia.Bacteroidales.Porphyromonadaceae.Parabacteroides	BCL9
111973	ENSG00000116128	rs10443272	0.996929602	0.707316472	0.617550309	0.955468866	-0.000855734	0.058313612	0.055896446	0.004816862	0.221532841	0.154641081	0.111414791	0.085933941	0.349401303	0.125840049	0.998239218	0.997633675	Bacteria.Firmicutes.Clostridia.Clostridiales.Ruminococcaceae.Flavonifractor	BCL9
111974	ENSG00000116128	rs10443272	0.861101463	0.644439939	0.361534821	0.075125197	-0.037285919	0.068562416	0.085463758	-0.111094689	0.212265822	0.147882492	0.093014546	0.061438037	0.274014351	0.128154504	0.808786873	0.791765154	Bacteria.Proteobacteria.Gammaproteobacteria.Pasteurellales.Pasteurellaceae.Haemophilus	BCL9
111975	ENSG00000116128	rs10443272	0.715409696	0.955360708	0.647769164	0.44493408	-0.107043198	-0.011265499	0.049501185	0.058023055	0.292332304	0.200491645	0.107854562	0.075502145	0.390972316	0.272050846	0.99514452	0.969189617	Bacteria.Firmicutes.Clostridia.Clostridiales.Ruminococcaceae.Subdoligranulum	BCL9
111976	ENSG00000116128	rs10443272	0.810534274	0.985491956	0.605977168	0.407205197	0.065618611	-0.003318174	0.059302799	-0.065050951	0.272616483	0.181786203	0.11441628	0.077984672	0.323943974	0.231749686	0.999550314	0.996901429	Bacteria.Proteobacteria.Gammaproteobacteria.Pseudomonadales	BCL9
111977	ENSG00000116128	rs10443272	0.48823844	0.713165012	0.02288184	0.075282233	0.156798918	-0.063131561	0.185854676	-0.116685223	0.224956244	0.170998375	0.079770677	0.064565345	0.206949849	0.166920482	0.998409995	0.996467843	Bacteria.Verrucomicrobia	BCL9
111978	ENSG00000116128	rs10443272	0.211464139	0.256686805	0.112546124	0.441442076	-0.370022426	0.216654732	-0.170256355	0.055600863	0.293251121	0.189355745	0.105861975	0.071795856	0.188132659	0.108001805	0.901222714	0.997412515	Bacteria.Proteobacteria.Gammaproteobacteria.Enterobacteriales.Enterobacteriaceae.Citrobacter	BCL9
111979	ENSG00000116128	rs10443272	0.750836271	0.698906355	0.677789956	0.702222875	-0.075238677	0.062642112	0.037940021	0.02566706	0.235958193	0.161246523	0.09091086	0.066843677	0.324736597	0.173311952	0.997466038	0.99585736	Bacteria.Bacteroidetes.Bacteroidia.Bacteroidales.Rikenellaceae	BCL9
111980	ENSG00000116128	rs10443272	0.78608139	0.851315639	0.764968793	0.919080113	-0.092871964	0.046170731	-0.042708361	-0.010516871	0.340803194	0.245358576	0.142266771	0.103124703	0.572697045	0.351414179	0.99946547	0.97213975	Bacteria.Firmicutes.Erysipelotrichia.Erysipelotrichales.Erysipelotrichaceae..Clostridium..innocuum.group	BCL9
111981	ENSG00000116128	rs10443272	0.818388407	0.365739163	0.829149722	0.571368362	-0.054491866	0.173699029	-0.026455742	-0.054861642	0.236370325	0.190719945	0.122113056	0.096437973	0.411692062	0.106694273	0.687123932	0.910444892	Bacteria.Firmicutes.Bacilli.Lactobacillales	BCL9
111982	ENSG00000116128	rs10443272	0.26535838	0.403491381	0.091894526	0.075902824	0.327461805	-0.164921231	-0.226433664	0.151842379	0.291504645	0.196146105	0.132388605	0.084201659	0.215548674	0.132080161	0.99786128	0.999462671	Bacteria.Firmicutes.Clostridia.Clostridiales.Lachnospiraceae.Anaerostipes	BCL9
111983	ENSG00000116128	rs10443272	0.866278017	0.80566606	0.75324375	0.468537082	0.062489803	-0.059918363	0.048275453	-0.075451457	0.369662997	0.242573163	0.152926731	0.103489738	0.641247465	0.35418808	0.999028109	0.997798285	Bacteria.Actinobacteria.Actinobacteria.Micrococcales.Micrococcaceae	BCL9
111984	ENSG00000116128	rs10443272	0.152581254	0.173380247	0.145977029	0.152768881	2.196137385	-1.541161075	-0.36340632	0.264511999	1.517534402	1.119784947	0.247006017	0.182863106	0.999415694	0.743179034	0.990344402	0.888956922	Bacteria.Firmicutes	BCL9
111985	ENSG00000116128	rs10443272	0.790116465	0.788630488	0.553360576	0.964834475	-0.060705117	0.045099988	-0.046760733	-0.002721944	0.227154451	0.167545497	0.078486711	0.061505397	0.37551163	0.256753319	0.998115183	0.997475092	Bacteria.Firmicutes.Clostridia.Clostridiales.Clostridiaceae.1	BCL9
111986	ENSG00000116128	rs10443272	0.541979388	0.422797351	0.324457593	0.056229378	0.191367168	-0.160484908	-0.135463318	0.167547811	0.312178551	0.198966109	0.136452599	0.086212012	0.385577847	0.201525585	0.998793879	0.998019463	Bacteria.Firmicutes.Clostridia.Clostridiales.Lachnospiraceae.Blautia	BCL9
111987	ENSG00000116128	rs10443272	0.151905943	0.230663234	0.073754542	0.088926915	0.527965299	-0.341558764	0.29571069	-0.21550925	0.364214916	0.282321824	0.162744986	0.124820769	0.313793503	0.197061036	0.805691337	0.85464875	Bacteria.Firmicutes.Clostridia.Clostridiales.Ruminococcaceae.Anaerotruncus	BCL9
111988	ENSG00000116128	rs10443272	0.752324922	0.700122962	0.680731796	0.700090807	-0.074754293	0.062365154	0.037610234	0.025878837	0.235897491	0.161219075	0.091001404	0.066891386	0.325180378	0.175336025	0.997528932	0.995889945	Bacteria.Bacteroidetes.Bacteroidia.Bacteroidales.Rikenellaceae.Alistipes	BCL9
111989	ENSG00000116128	rs10443272	0.590745651	0.50474964	0.079425195	0.478309487	-0.114204039	0.097830395	-0.161831991	0.04277766	0.211335506	0.145862303	0.09083832	0.059989916	0.250406712	0.101991417	0.574946488	0.87724048	Bacteria.Fusobacteria.Fusobacteriia.Fusobacteriales	BCL9
111990	ENSG00000116128	rs10443272	0.303733821	0.717028521	0.110054208	0.341101946	0.31084561	-0.08252115	0.201408159	-0.088854116	0.299888124	0.226712316	0.124344979	0.092661226	0.333819945	0.274143061	0.998768023	0.966036633	Bacteria.Firmicutes.Clostridia.Clostridiales.Ruminococcaceae.Ruminococcaceae.NK4A214.group	BCL9
111991	ENSG00000116128	rs10443272	0.587842942	0.505045745	0.077399618	0.477268885	-0.115015684	0.097690308	-0.162782488	0.042827703	0.21118097	0.145755062	0.090739071	0.059917752	0.249185467	0.105247142	0.561676912	0.8806471	Bacteria.Fusobacteria.Fusobacteriia.Fusobacteriales.Fusobacteriaceae.Fusobacterium	BCL9
111992	ENSG00000116128	rs10443272	0.800596324	0.704187516	0.784891022	0.612889366	0.208646654	-0.237117137	-0.038977829	0.055031508	0.822753475	0.62182554	0.142221387	0.108251019	0.912949617	0.71014408	0.998947111	0.994828706	Bacteria.Bacteroidetes	BCL9
111993	ENSG00000116128	rs10443272	0.885771051	0.644188188	0.947000685	0.767117889	-0.031515595	0.070330268	0.0069305	0.021069524	0.218533743	0.151580102	0.103863352	0.070852848	0.317605431	0.134937047	0.946029592	0.953661219	Bacteria.Proteobacteria.Deltaproteobacteria	BCL9
111994	ENSG00000116128	rs10443272	0.775002778	0.395649704	0.773854991	0.502373758	-0.078656671	0.17993229	-0.043094218	0.072116865	0.274054212	0.210449562	0.149364414	0.106925128	0.456309209	0.159300115	0.999550585	0.963065952	Bacteria.Firmicutes.Clostridia.Clostridiales.Lachnospiraceae.Lachnospiraceae.ND3007.group	BCL9
111995	ENSG00000116128	rs10443272	0.946383296	0.952015507	0.95225921	0.844596535	-0.044616626	-0.031241311	0.007179167	0.018384002	0.660932254	0.517196254	0.119457721	0.09341934	0.869413861	0.751741992	0.99911693	0.996576417	Bacteria.Bacteroidetes.Bacteroidia.Bacteroidales.Bacteroidaceae.Bacteroides	BCL9
111996	ENSG00000116128	rs10443272	0.535471993	0.421226219	0.126079882	0.25475046	-0.14200232	0.131199683	0.125779857	-0.071250457	0.22795583	0.16210644	0.081182358	0.062017097	0.307623287	0.175376597	0.943988959	0.861020384	Bacteria.Proteobacteria.Betaproteobacteria.Burkholderiales.Alcaligenaceae	BCL9
111997	ENSG00000116128	rs10443272	0.662521413	0.312507398	0.488304774	0.228449762	-0.101702784	0.174051922	-0.060849187	0.080153831	0.231981439	0.171014329	0.087312466	0.065935103	0.308288417	0.090571199	0.787191979	0.89062602	Bacteria.Firmicutes.Negativicutes.Selenomonadales.Acidaminococcaceae.Phascolarctobacterium	BCL9
111998	ENSG00000116128	rs10443272	0.791644497	0.649246389	0.543717936	0.861374583	0.069603383	0.082955435	-0.051505217	-0.009888862	0.262407878	0.181563242	0.08438467	0.0564086	0.435070771	0.225445024	0.998302481	0.99762474	Bacteria.Proteobacteria.Gammaproteobacteria.Enterobacteriales.Enterobacteriaceae.Escherichia.Shigella	BCL9
111999	ENSG00000116128	rs10443272	0.326410136	0.207507282	0.206275324	0.191884167	-0.309259972	0.277191937	-0.161857483	0.119574362	0.312787574	0.217758351	0.126804408	0.090687749	0.290109143	0.101030298	0.974916192	0.944015052	Bacteria.Firmicutes.Clostridia.Clostridiales.Ruminococcaceae.Ruminococcus.1	BCL9
112000	ENSG00000116128	rs10443272	0.983293118	0.690863809	0.356283985	0.427939596	-0.004547999	0.060579709	-0.088918539	0.056865769	0.216365274	0.151664246	0.095716171	0.071292473	0.343765878	0.154337809	0.999334555	0.984995763	Bacteria.Firmicutes.Erysipelotrichia.Erysipelotrichales.Erysipelotrichaceae.Erysipelotrichaceae.UCG.003	BCL9
112001	ENSG00000116128	rs10443272	0.418908616	0.788506194	0.154561208	0.289650045	0.218702582	-0.054514078	0.216665012	-0.119058802	0.268871731	0.202396664	0.150449604	0.111533932	0.383270896	0.312340995	0.781675898	0.978883571	Bacteria.Firmicutes.Clostridia.Clostridiales.Family.XIII.Family.XIII.AD3011.group	BCL9
112002	ENSG00000116128	rs10443272	0.686253608	0.402965241	0.27082958	0.222046606	-0.090536873	0.13506456	-0.094650988	0.080063956	0.223145809	0.160456037	0.085235725	0.064948073	0.237553137	0.113577546	0.99994518	0.999865593	Bacteria.Bacteroidetes.Bacteroidia.Bacteroidales.Prevotellaceae	BCL9
112003	ENSG00000116128	rs10443272	0.938681122	0.535997543	0.971310944	0.309383244	-0.024682244	-0.157285917	-0.00398746	-0.092446817	0.319629995	0.252817018	0.110453485	0.090244239	0.550530296	0.370684844	0.786610092	0.754183862	Bacteria.Firmicutes.Erysipelotrichia.Erysipelotrichales.Erysipelotrichaceae.Holdemanella	BCL9
112004	ENSG00000116128	rs10443272	0.184494983	0.384077075	0.154797831	0.551686025	-0.595546193	0.239911253	-0.231053798	0.058776173	0.444083025	0.273795934	0.160534505	0.098238256	0.35159013	0.298584941	0.999437234	0.98110946	Bacteria.Proteobacteria.Betaproteobacteria.Neisseriales.Neisseriaceae	BCL9
112005	ENSG00000116128	rs10443272	0.319087968	0.946035569	0.234175286	0.774221059	0.417609773	-0.018493543	0.223464049	-0.034880074	0.415982806	0.272187701	0.186117922	0.121095838	0.440614604	0.404275311	0.968970412	0.998920199	Bacteria.Firmicutes.Clostridia.Clostridiales.Lachnospiraceae..Eubacterium..ventriosum.group	BCL9
112006	ENSG00000116128	rs10443272	0.471397585	0.795881701	0.075702391	0.098337449	0.171791372	-0.041597473	-0.219897444	0.137307195	0.237159105	0.16015752	0.121855018	0.081892688	0.195723013	0.161728534	0.997048205	0.999513539	Bacteria.Firmicutes.Clostridia.Clostridiales.Lachnospiraceae.Dorea	BCL9
112007	ENSG00000116128	rs10443272	0.096930165	0.173707127	0.075237679	0.339307846	-0.699244563	0.335383926	-0.301501188	0.093488428	0.415259158	0.243872913	0.166803322	0.097130044	0.161415182	0.13425384	0.998201428	0.99782309	Bacteria.Firmicutes.Bacilli.Bacillales.Staphylococcaceae.Staphylococcus	BCL9
112008	ENSG00000116128	rs10443272	0.558102881	0.649684644	0.223581112	0.793514846	0.164467823	0.093049372	0.133862334	0.021533686	0.279396568	0.203929193	0.108954316	0.081935984	0.338386414	0.195291746	0.791462221	0.935365119	Bacteria.Firmicutes.Clostridia.Clostridiales.Ruminococcaceae.Ruminococcus.2	BCL9
112009	ENSG00000116128	rs10443272	0.961251146	0.683735528	0.902177595	0.509382742	-0.014478	-0.098443335	-0.014513733	-0.05935435	0.296872553	0.240589374	0.117630095	0.089469445	0.652128446	0.362642767	0.986439568	0.971423926	Bacteria.Proteobacteria.Deltaproteobacteria.Desulfovibrionales.Desulfovibrionaceae.Desulfovibrio	BCL9
112010	ENSG00000116128	rs10443272	0.042191469	0.113557025	0.006952735	0.017034237	0.66146009	-0.356225014	0.422497194	-0.255501926	0.319261247	0.222127964	0.151631226	0.104374048	0.101349543	0.074059913	0.78770661	0.973105641	Bacteria.Firmicutes.Clostridia.Clostridiales.Ruminococcaceae.Ruminiclostridium.9	BCL9
112011	ENSG00000116128	rs10443272	0.087532803	0.240497177	0.052957508	0.154551482	0.911532622	-0.490229582	-0.327017485	0.189605733	0.525589931	0.41390065	0.165941713	0.131656809	0.380820511	0.279056363	0.996108676	0.945965891	Bacteria.Firmicutes.Clostridia.Clostridiales.Lachnospiraceae..Ruminococcus..gnavus.group	BCL9
112012	ENSG00000116128	rs10443272	0.533093496	0.496746042	0.037324874	0.006703957	0.136577453	-0.105816757	-0.221192541	0.202605438	0.217971599	0.15483858	0.104084957	0.072370637	0.297085195	0.145119316	0.732643178	0.452195101	Bacteria.Firmicutes.Clostridia.Clostridiales.Lachnospiraceae.Roseburia	BCL9
112013	ENSG00000116128	rs10443272	0.814890584	0.378507735	0.921254472	0.464277095	-0.052220356	0.147439879	-0.011298677	-0.063967806	0.222158341	0.166296039	0.113860663	0.086900781	0.350585001	0.09963642	0.769442965	0.921307549	Bacteria.Firmicutes.Bacilli.Lactobacillales.Streptococcaceae.Streptococcus	BCL9
112014	ENSG00000116128	rs10443272	0.651152884	0.425354856	0.041509626	0.093161849	-0.09769161	0.12517477	-0.194626515	0.114098636	0.215070317	0.156052386	0.093616463	0.066975294	0.307161699	0.102198725	0.474420232	0.825780839	Bacteria.Firmicutes.Clostridia.Clostridiales.Lachnospiraceae.Lachnospira	BCL9
112015	ENSG00000116128	rs10443272	0.984206031	0.719525688	0.559884204	0.357156355	-0.004353676	0.054739046	-0.067820126	0.078729913	0.219094202	0.151786123	0.115736953	0.084903523	0.359092682	0.14829511	0.757369297	0.950702349	Bacteria.Actinobacteria.Actinobacteria.Bifidobacteriales.Bifidobacteriaceae	BCL9
112016	ENSG00000116128	rs10443272	0.704262531	0.634600359	0.657899899	0.466135637	0.181665614	-0.172851113	-0.045282019	0.057605296	0.476534189	0.36200971	0.101796828	0.07858516	0.770168072	0.489758145	0.999785669	0.999420701	Bacteria.Firmicutes.Clostridia.Clostridiales.Ruminococcaceae.Faecalibacterium	BCL9
112017	ENSG00000116128	rs10443272	0.455546065	0.610472234	0.188519702	0.79903722	-0.163694453	0.076101031	0.119040128	0.016093208	0.218077455	0.148681635	0.089590815	0.062956898	0.226750896	0.192498043	0.82373905	0.996759562	Bacteria.Bacteroidetes.Bacteroidia.Bacteroidales.Porphyromonadaceae	BCL9
112018	ENSG00000116128	rs10443272	0.955797151	0.889638654	0.997757133	0.777059314	-0.021101076	0.033672491	0.000388753	-0.025353204	0.37924686	0.241729431	0.13777305	0.089173019	0.501507188	0.309323018	0.951225567	0.930372122	Bacteria.Firmicutes.Clostridia.Clostridiales.Lachnospiraceae.Lachnospiraceae.UCG.010	BCL9
112019	ENSG00000116128	rs10443272	0.753818665	0.525391705	0.481220221	0.71751088	0.083148871	0.119556652	-0.058211639	-0.020598458	0.264034808	0.187261524	0.082178814	0.056691704	0.498898728	0.202536071	0.959420401	0.965530807	Bacteria.Proteobacteria.Gammaproteobacteria.Enterobacteriales.Enterobacteriaceae	BCL9
112020	ENSG00000116128	rs10443272	0.766982872	0.766303231	0.751722536	0.677942329	-0.070731673	0.049151866	-0.030472977	-0.031694263	0.237715302	0.164694726	0.095920277	0.075983064	0.319940892	0.208975557	0.998970432	0.998994847	Bacteria.Firmicutes.Erysipelotrichia.Erysipelotrichales.Erysipelotrichaceae.Erysipelatoclostridium	BCL9
112021	ENSG00000116128	rs10443272	0.334650713	0.220178772	0.0563474	0.090371888	-0.232744983	0.215073894	0.171960036	-0.117576471	0.239475142	0.173756189	0.088525922	0.068413402	0.272508123	0.116213793	0.884056387	0.750183738	Bacteria.Proteobacteria.Betaproteobacteria.Burkholderiales	BCL9
112022	ENSG00000116128	rs10443272	0.782860436	0.379166871	0.513447333	0.630514453	0.072755711	0.182609479	0.074721673	0.041809033	0.262922439	0.206250153	0.113726701	0.086515581	0.499929828	0.243091555	0.966546108	0.948324914	Bacteria.Firmicutes.Clostridia.Clostridiales.Ruminococcaceae.Ruminiclostridium.6	BCL9
112023	ENSG00000116128	rs10443272	0.181330261	0.11801248	0.167247255	0.090035799	1.346201204	-1.122417298	-0.26650253	0.234729775	0.996497475	0.70867218	0.190838033	0.136434859	0.741871514	0.418949027	0.876277026	0.676616981	Bacteria.Firmicutes.Clostridia.Clostridiales.Lachnospiraceae	BCL9
112024	ENSG00000116128	rs10443272	0.618351261	0.411415326	0.066740553	0.548862926	-0.106194082	0.121780084	0.178796926	-0.041867608	0.212153751	0.147317983	0.09591034	0.069482309	0.224803933	0.105726343	0.918237398	0.934518136	Bacteria.Firmicutes.Clostridia.Clostridiales.Lachnospiraceae.Coprococcus.1	BCL9
112025	ENSG00000116128	rs10443272	0.588876283	0.341179293	0.535941733	0.694128324	-0.137716369	0.161890551	0.102954044	0.041895777	0.253564896	0.168854271	0.165462757	0.106069546	0.181021733	0.072445992	0.953370511	0.962141134	Bacteria.Firmicutes.Clostridia.Clostridiales.Ruminococcaceae.Ruminiclostridium.5	BCL9
112026	ENSG00000116128	rs10443272	0.902549491	0.414098004	0.814943157	0.327963275	-0.027788914	0.130036109	-0.029851529	0.085604267	0.226085986	0.158215685	0.127032563	0.086861196	0.360133716	0.115931748	0.848300404	0.968614954	Bacteria.Firmicutes.Clostridia.Clostridiales.Peptostreptococcaceae.Intestinibacter	BCL9
112027	ENSG00000116128	rs10443272	0.702360277	0.213654013	0.984329215	0.365664384	-0.095764726	0.263781335	-0.002544015	-0.086881169	0.249517212	0.210068061	0.129031428	0.095379757	0.433909436	0.103686361	0.841296536	0.982679299	Bacteria.Firmicutes.Bacilli	BCL9
112028	ENSG00000116128	rs10443272	0.208176776	0.131183823	0.19760038	0.106243645	1.599779902	-1.308746154	-0.272597633	0.23497655	1.258640685	0.856266542	0.209443233	0.143479557	0.987348183	0.567346415	0.996576058	0.712338534	Bacteria.Firmicutes.Clostridia.Clostridiales	BCL9
112029	ENSG00000116128	rs10443272	0.720376291	0.723834607	0.800723917	0.807937683	-0.127281818	0.075471247	-0.037462495	-0.023630332	0.354062279	0.212685915	0.147822012	0.096819878	0.41976149	0.304148278	0.988161388	0.958055178	Bacteria.Firmicutes.Bacilli.Lactobacillales.Carnobacteriaceae	BCL9
112030	ENSG00000116128	rs10443272	0.815737804	0.79689643	0.496183385	0.786368314	0.055858648	0.042573008	0.074332539	-0.021106421	0.238749768	0.164751321	0.108626102	0.07755885	0.328805345	0.135128363	0.999989953	0.995366106	Bacteria.Firmicutes.Clostridia.Clostridiales.Christensenellaceae	BCL9
112031	ENSG00000116128	rs10443272	0.742906528	0.74398491	0.830856072	0.761962379	-0.115558241	0.069334478	-0.029938172	-0.028069981	0.350828578	0.211415547	0.139603361	0.092286675	0.420143169	0.328346921	0.963485106	0.977431316	Bacteria.Firmicutes.Bacilli.Lactobacillales.Carnobacteriaceae.Granulicatella	BCL9
112032	ENSG00000116128	rs10443272	0.329103194	0.287017553	0.267465025	0.372798325	-0.380485515	0.271474883	-0.15659182	0.088981622	0.386989786	0.252920148	0.140018455	0.099161358	0.330673591	0.157678779	0.999814869	0.919133689	Bacteria.Actinobacteria.Actinobacteria.Corynebacteriales.Corynebacteriaceae	BCL9
112033	ENSG00000116128	rs10443272	0.548040952	0.413335544	0.415131331	0.221248043	0.195528232	-0.226898395	0.100986713	-0.131135705	0.32382506	0.275615894	0.123144875	0.10619182	0.477245542	0.244678361	0.996423631	0.938343963	Bacteria.Bacteroidetes.Bacteroidia.Bacteroidales.Prevotellaceae.Prevotella.7	BCL9
112034	ENSG00000116128	rs10443272	0.906296613	0.856364208	0.924869493	0.717900592	-0.027371074	0.030813387	-0.007532866	-0.022436008	0.231636335	0.169570904	0.079575788	0.061838277	0.418382509	0.252124644	0.99830237	0.997282036	Bacteria.Firmicutes.Clostridia.Clostridiales.Clostridiaceae.1.Clostridium.sensu.stricto.1	BCL9
112035	ENSG00000116128	rs10443272	0.708411331	0.826352679	0.400480354	0.761060622	0.097719627	0.045290736	0.089775105	-0.025978775	0.260162421	0.20562892	0.106087873	0.085078707	0.500356104	0.346433605	0.861493057	0.937237055	Bacteria.Firmicutes.Clostridia.Clostridiales.Lachnospiraceae..Eubacterium..xylanophilum.group	BCL9
112036	ENSG00000116128	rs10443272	0.602785202	0.925849866	0.416208439	0.568667093	0.155964892	-0.017566654	0.153422098	-0.073825965	0.298261062	0.188031775	0.187520284	0.128866272	0.363380202	0.312257171	0.852077564	0.994989321	Bacteria.Actinobacteria.Coriobacteriia.Coriobacteriales	BCL9
112037	ENSG00000116128	rs10443272	0.541286942	0.838191955	0.108441508	0.370648131	0.143512468	0.036110924	0.249295926	-0.098664328	0.233711022	0.176138595	0.153197328	0.109455559	0.363182656	0.269622775	0.679904646	0.987554159	Bacteria.Firmicutes.Clostridia.Clostridiales.Family.XIII	BCL9
112038	ENSG00000116128	rs10443272	0.927138277	0.663076502	0.637365184	0.876240278	-0.02013881	0.067333238	0.044562537	0.010332528	0.219386873	0.153855493	0.094097997	0.06608904	0.302075437	0.126825186	0.998880039	0.997155629	Bacteria.Proteobacteria.Deltaproteobacteria.Desulfovibrionales.Desulfovibrionaceae.Bilophila	BCL9
112039	ENSG00000116128	rs10443272	0.726389959	0.456318245	0.719031988	0.289128536	0.134355456	-0.23089054	0.050328028	-0.1205323	0.382317599	0.308127503	0.139298497	0.112791218	0.625339335	0.282881473	0.996483139	0.865911567	Bacteria.Bacteroidetes.Bacteroidia.Bacteroidales.Porphyromonadaceae.Butyricimonas	BCL9
112040	ENSG00000116128	rs10443272	0.829067291	0.887083367	0.409836154	0.192079932	0.052221026	0.02297814	0.070844879	-0.080052721	0.240921031	0.161198564	0.085411209	0.060740791	0.333451846	0.185375831	0.689263243	0.787846534	Bacteria.Proteobacteria.Betaproteobacteria.Burkholderiales.Alcaligenaceae.Sutterella	BCL9
112041	ENSG00000116128	rs10443272	0.854074839	0.642276051	0.403596865	0.875415826	0.043289459	0.086334233	0.094199946	-0.014214931	0.234448828	0.18500241	0.112060286	0.090315014	0.416490453	0.192735338	0.911591624	0.905582905	Bacteria.Firmicutes.Clostridia.Clostridiales.Ruminococcaceae.Ruminococcaceae.UCG.005	BCL9
112042	ENSG00000116128	rs10443272	0.372361778	0.218821072	0.150380869	0.143935018	-0.235757328	0.233618593	0.14754063	-0.110207108	0.262487346	0.188176854	0.101395357	0.074521693	0.344177518	0.108148022	0.951961461	0.833480297	Bacteria.Proteobacteria.Betaproteobacteria	BCL9
112043	ENSG00000116128	rs10443272	0.98964873	0.52333547	0.01239784	0.286013561	-0.002684737	0.096890552	0.247882674	-0.078820773	0.206153473	0.151006836	0.096409786	0.07327938	0.356047461	0.098069636	0.652081045	0.982322495	Bacteria.Firmicutes.Clostridia.Clostridiales.Ruminococcaceaencultured	BCL9
112044	ENSG00000116128	rs10443272	0.637258733	0.786414937	0.428670595	0.307263165	0.142494079	-0.053507431	0.091813139	-0.080247225	0.300794374	0.196665448	0.115289118	0.077990049	0.309428663	0.231921494	0.999305535	0.989974535	Bacteria.Proteobacteria.Gammaproteobacteria.Pseudomonadales.Pseudomonadaceae.Pseudomonas	BCL9
112045	ENSG00000116128	rs10443272	0.800583276	0.704154937	0.784878424	0.612856581	0.20866076	-0.23714458	-0.038980308	0.055036864	0.822754077	0.621825557	0.142221888	0.108251542	0.911453005	0.709375337	0.998912436	0.994664886	Bacteria.Bacteroidetes.Bacteroidia.Bacteroidales	BCL9
112046	ENSG00000116128	rs10443272	0.912055893	0.665213612	0.104358601	0.040976233	-0.023633451	0.063981047	-0.159580084	0.148800202	0.213163601	0.147191587	0.096904748	0.071379759	0.35223103	0.128811942	0.760739436	0.933423512	Bacteria.Firmicutes.Clostridia.Clostridiales.Lachnospiraceae..Eubacterium..hallii.group	BCL9
112047	ENSG00000116147	rs1555561	0.224409318	0.358089123	0.916120064	0.634211469	0.336641059	-0.224942773	-0.010759653	0.045527681	0.274497502	0.243055834	0.101768776	0.095241074	0.299590657	0.221566686	0.999586829	0.996426659	Bacteria.Firmicutes.Negativicutes.Selenomonadales.Veillonellaceae.Megasphaera	TNR
112048	ENSG00000116147	rs1555561	0.123058301	0.10004482	0.957187412	0.880103585	0.341611518	-0.303299191	0.00547986	-0.01310827	0.218694055	0.181829077	0.101690348	0.086566974	0.081596583	0.036787196	0.99626736	0.968746827	Bacteria.Firmicutes.Clostridia.Clostridiales.Lachnospiraceae.Lachnospiraceae.NK4A136.group	TNR
112049	ENSG00000116147	rs1555561	0.38682022	0.330991441	0.681788735	0.362818792	0.27963969	-0.222667174	-0.079994246	0.126682525	0.320993931	0.227366018	0.194234635	0.138246652	0.2941957	0.148125081	0.943330549	0.989731238	Bacteria.Actinobacteria.Coriobacteriia.Coriobacteriales.Coriobacteriaceae	TNR
112050	ENSG00000116147	rs1555561	0.044811284	0.027469544	0.250524831	0.082436454	0.462262695	-0.413301594	0.111844162	-0.137254535	0.22600775	0.18329902	0.096478441	0.077828645	0.045794335	0.013778838	0.966378237	0.888376871	Bacteria.Proteobacteria.Betaproteobacteria.Burkholderiales.Alcaligenaceae.Parasutterella	TNR
112051	ENSG00000116147	rs1555561	0.369554121	0.263551884	0.187076322	0.26042443	0.213193907	-0.216601454	0.13269777	-0.099076388	0.235968246	0.192082693	0.099539348	0.0872816	0.207787841	0.079834542	0.997466038	0.994193156	Bacteria.Bacteroidetes.Bacteroidia.Bacteroidales.Rikenellaceae	TNR
112052	ENSG00000116147	rs1555561	0.571939959	0.686856754	0.57286983	0.367237829	0.197232615	-0.116107778	-0.07699617	0.109964944	0.347220257	0.286753162	0.135878098	0.121121015	0.437934199	0.32111609	0.866913162	0.90296591	Bacteria.Firmicutes.Clostridia.Clostridiales.Ruminococcaceae.Ruminococcaceae.UCG.014	TNR
112053	ENSG00000116147	rs1555561	0.624505403	0.736214108	0.846241847	0.649849807	0.265721478	-0.147322979	0.034779894	-0.071589049	0.540324114	0.435485718	0.178652011	0.156975679	0.801644087	0.577840172	0.99967607	0.999141757	Bacteria.Firmicutes.Negativicutes.Selenomonadales	TNR
112054	ENSG00000116147	rs1555561	0.120779112	0.215168631	0.632828706	0.176385133	0.34342264	-0.224309632	0.055052594	-0.12900433	0.2184901	0.179232176	0.114697736	0.094397305	0.122307671	0.079978742	0.997851323	0.935348541	Bacteria.Firmicutes.Clostridia.Clostridiales.Lachnospiraceae.Fusicatenibacter	TNR
112055	ENSG00000116147	rs1555561	0.097672457	0.065605902	0.023888042	0.283549981	0.350567184	-0.321677621	-0.182526678	0.071111724	0.208662835	0.171815113	0.078936465	0.06577207	0.067302828	0.020579	0.553321634	0.89037236	Bacteria.Proteobacteria.Gammaproteobacteria.Pasteurellales.Pasteurellaceae.Haemophilus	TNR
112056	ENSG00000116147	rs1555561	0.049638054	0.050163145	0.300925436	0.871834393	0.483905982	-0.375168178	-0.125920984	0.015442318	0.241974514	0.188044549	0.120772865	0.095348167	0.057571913	0.01988161	0.611234415	0.955303348	Bacteria.Firmicutes.Bacilli.Lactobacillales.Streptococcaceae	TNR
112057	ENSG00000116147	rs1555561	0.356300038	0.462553353	0.056012376	0.049957512	-0.413223125	0.241770158	0.257017732	-0.189034863	0.44482809	0.327177779	0.132128979	0.094661991	0.598474061	0.435430822	0.726849035	0.890273479	Bacteria.Firmicutes.Clostridia.Clostridiales.Lachnospiraceae..Eubacterium..rectale.group	TNR
112058	ENSG00000116147	rs1555561	0.241328587	0.224544654	0.856769084	0.619106079	0.331323236	-0.259395886	-0.021704117	0.046959127	0.280236115	0.211574171	0.119782581	0.094017045	0.252041024	0.138467068	0.988161388	0.950695192	Bacteria.Firmicutes.Bacilli.Lactobacillales.Carnobacteriaceae	TNR
112059	ENSG00000116147	rs1555561	0.106696576	0.075686369	0.729741189	0.730401887	0.362878943	-0.328587294	-0.032889704	0.030530861	0.221870997	0.18207472	0.094799761	0.088225382	0.079717451	0.02838648	0.726909438	0.986229865	Bacteria.Firmicutes.Negativicutes.Selenomonadales.Veillonellaceae.Veillonella	TNR
112060	ENSG00000116147	rs1555561	0.249704203	0.107503767	0.213777771	0.502089323	0.259489856	-0.293578888	-0.094677126	0.044829801	0.223448414	0.179921152	0.075418828	0.066423195	0.205251836	0.057576684	0.925613467	0.997412515	Bacteria.Proteobacteria.Gammaproteobacteria.Enterobacteriales.Enterobacteriaceae.Citrobacter	TNR
112061	ENSG00000116147	rs1555561	0.325145454	0.238027125	0.378160786	0.209277995	0.255681373	-0.22821751	0.086440732	-0.094329285	0.257917736	0.191662883	0.097424348	0.074396334	0.215841873	0.098062008	0.999507593	0.935584968	Bacteria.Firmicutes.Clostridia.Clostridiales.Lachnospiraceae.Lachnoclostridium	TNR
112062	ENSG00000116147	rs1555561	0.145737512	0.103116721	0.763817895	0.69873827	0.388183096	-0.363844282	-0.026821871	0.031956882	0.263687405	0.220135147	0.088898001	0.082211625	0.184032434	0.076475529	0.949083102	0.91465847	Bacteria.Firmicutes.Negativicutes.Selenomonadales.Veillonellaceae	TNR
112063	ENSG00000116147	rs1555561	0.67834853	0.722215731	0.152211761	0.114083809	0.111211736	-0.081410557	-0.162599235	0.148404529	0.266973533	0.228027905	0.112253552	0.092676825	0.527229776	0.317088491	0.997152221	0.990360691	Bacteria.Firmicutes.Clostridia.Clostridiales.Family.XI	TNR
112064	ENSG00000116147	rs1555561	0.031471743	0.066088678	0.154212658	0.500955672	0.54607429	-0.371777236	0.192217156	-0.070679485	0.248456441	0.198938619	0.133358723	0.104445953	0.065328895	0.042498348	0.749727097	0.991589527	Bacteria.Firmicutes.Clostridia.Clostridiales.Ruminococcaceae..Eubacterium..coprostanoligenes.group	TNR
112065	ENSG00000116147	rs1555561	0.058488381	0.035050153	0.262463729	0.235036089	0.485284313	-0.428458252	0.136644089	-0.118945415	0.252041895	0.199086817	0.120897751	0.0992512	0.104273426	0.025800133	0.884530156	0.906546295	Bacteria.Firmicutes.Clostridia.Clostridiales.Ruminococcaceae.Ruminococcaceae.UCG.003	TNR
112066	ENSG00000116147	rs1555561	0.40188509	0.26161525	0.407038354	0.643960458	0.222220316	-0.25873682	0.102243993	-0.049324215	0.263388072	0.228510325	0.122528783	0.106233405	0.327300197	0.144021274	0.998793879	0.998019463	Bacteria.Firmicutes.Clostridia.Clostridiales.Lachnospiraceae.Blautia	TNR
112067	ENSG00000116147	rs1555561	0.025529707	0.028400136	0.103474435	0.197849026	0.726308335	-0.569042445	-0.159181568	0.095400315	0.317849674	0.253930729	0.096410941	0.073339506	0.060692983	0.023273598	0.998302481	0.99762474	Bacteria.Proteobacteria.Gammaproteobacteria.Enterobacteriales.Enterobacteriaceae.Escherichia.Shigella	TNR
112068	ENSG00000116147	rs1555561	0.049905107	0.046477365	0.234960175	0.322890322	0.577178962	-0.477889389	-0.157221061	0.110638295	0.288962743	0.235509641	0.131167908	0.111083199	0.091893919	0.035410651	0.646427677	0.982679299	Bacteria.Firmicutes.Bacilli	TNR
112069	ENSG00000116147	rs1555561	0.700896327	0.596140936	0.045618974	0.029047942	-0.120259834	0.142945094	-0.235410847	0.219692949	0.31172727	0.268421664	0.115542576	0.098449789	0.657088194	0.39075801	0.998986731	0.998377846	Bacteria.Firmicutes.Clostridia.Clostridiales.Family.XI.Anaerococcus	TNR
112070	ENSG00000116147	rs1555561	0.236679254	0.262929222	0.618371665	0.585400303	0.290469091	-0.245548932	0.050127881	-0.051565956	0.243235905	0.21746685	0.100150942	0.094063177	0.21811119	0.107728361	0.99514452	0.969189617	Bacteria.Firmicutes.Clostridia.Clostridiales.Ruminococcaceae.Subdoligranulum	TNR
112071	ENSG00000116147	rs1555561	0.168054539	0.206731349	0.955055611	0.572865552	0.36329497	-0.264321034	0.007522054	0.062339513	0.260651386	0.207288402	0.132959967	0.110011703	0.146003654	0.058647519	0.968656053	0.919116147	Bacteria.Firmicutes.Clostridia.Clostridiales.Lachnospiraceae..Eubacterium..eligens.group	TNR
112072	ENSG00000116147	rs1555561	0.605514302	0.319964589	0.290240091	0.098688516	-0.368002384	0.541084668	0.136923858	-0.16418547	0.70909508	0.53996128	0.128428219	0.098027701	0.907142031	0.560490685	0.998947111	0.981145089	Bacteria.Bacteroidetes	TNR
112073	ENSG00000116147	rs1555561	0.327673738	0.417381347	0.950495968	0.677160223	0.305620443	-0.220242357	-0.009212947	0.052257083	0.309920949	0.269873323	0.147831763	0.124957862	0.276168009	0.137721285	0.839041248	0.996716587	Bacteria.Bacteroidetes.Bacteroidia.Bacteroidales.Porphyromonadaceae.Odoribacter	TNR
112074	ENSG00000116147	rs1555561	0.174917297	0.135269035	0.413025291	0.278716234	0.302564264	-0.270855405	-0.089224693	0.100365924	0.220635933	0.179119188	0.108309858	0.091893387	0.117138158	0.038395551	0.703429265	0.950831879	Bacteria.Actinobacteria.Actinobacteria.Bifidobacteriales.Bifidobacteriaceae.Bifidobacterium	TNR
112075	ENSG00000116147	rs1555561	0.327069217	0.425660847	0.506007941	0.469917931	0.249924646	-0.196981007	-0.084085858	0.080120347	0.253122588	0.245734688	0.125741962	0.11023698	0.249371843	0.142770374	0.859329345	0.924960833	Bacteria.Firmicutes.Clostridia.Clostridiales.Ruminococcaceae.Ruminococcus.2	TNR
112076	ENSG00000116147	rs1555561	0.268739933	0.517570297	0.931216502	0.500088908	0.314875827	-0.167640473	-0.008601647	0.063072072	0.282308101	0.257674898	0.099275278	0.093015126	0.266286337	0.236542002	0.999614985	0.99936283	Bacteria.Firmicutes.Clostridia.Clostridiales.Lachnospiraceae.Tyzzerella.4	TNR
112077	ENSG00000116147	rs1555561	0.994757342	0.92080209	0.160571733	0.169217212	0.002124292	-0.02681984	-0.1745488	0.143650351	0.322073122	0.268723805	0.122998538	0.10334996	0.438103428	0.290255836	0.998735039	0.999709092	Bacteria.Bacteroidetes.Bacteroidia.Bacteroidales.Prevotellaceae.Prevotella.9	TNR
112078	ENSG00000116147	rs1555561	0.142597162	0.149493897	0.946150009	0.853600178	0.333021769	-0.283922849	0.00647174	0.015527712	0.224424181	0.194691245	0.095453712	0.08381979	0.099846051	0.046939606	0.765761296	0.997110982	Bacteria.Firmicutes.Negativicutes.Selenomonadales.Acidaminococcaceae	TNR
112079	ENSG00000116147	rs1555561	0.360169765	0.187144672	0.196483463	0.562954898	0.217110535	-0.263754305	0.123167946	-0.04929437	0.235617455	0.197878653	0.094394162	0.084786416	0.232528842	0.068589804	0.812693219	0.91793751	Bacteria.Firmicutes.Clostridia.Clostridiales.Lachnospiraceae.Roseburia	TNR
112080	ENSG00000116147	rs1555561	0.164565706	0.13328404	0.460221293	0.482451195	0.310617404	-0.279176013	-0.063487417	0.051137118	0.221002979	0.183666797	0.08546711	0.07239538	0.119340833	0.04110679	0.707050938	0.839286435	Bacteria.Proteobacteria.Betaproteobacteria.Burkholderiales.Alcaligenaceae.Sutterella	TNR
112081	ENSG00000116147	rs1555561	0.599776804	0.32874071	0.449559048	0.200157911	-0.841955945	1.083421096	0.202895068	-0.239380214	1.596833188	1.10111026	0.266729542	0.184985212	0.999415694	0.790758825	0.990344402	0.933994762	Bacteria.Firmicutes	TNR
112082	ENSG00000116147	rs1555561	0.140762159	0.067928438	0.249296523	0.644709184	0.318144521	-0.320666224	-0.11064848	0.035866817	0.21339652	0.172779018	0.095197289	0.077424322	0.101074963	0.020997149	0.713940881	0.87724048	Bacteria.Fusobacteria.Fusobacteriia.Fusobacteriales	TNR
112083	ENSG00000116147	rs1555561	0.110264703	0.09373122	0.655755788	0.983366044	0.391253793	-0.329438501	0.044618325	0.001750539	0.241697247	0.193722149	0.099636421	0.083644856	0.098756184	0.031373261	0.809504332	0.932476478	Bacteria.Firmicutes.Clostridia.Clostridiales.Lachnospiraceae.Lachnospira	TNR
112084	ENSG00000116147	rs1555561	0.011226565	0.021898866	0.052341084	0.198844655	0.830847591	-0.561183798	0.308590553	-0.157528552	0.318472415	0.239038617	0.156171795	0.121373316	0.055483875	0.031625633	0.673132828	0.978883571	Bacteria.Firmicutes.Clostridia.Clostridiales.Family.XIII.Family.XIII.AD3011.group	TNR
112085	ENSG00000116147	rs1555561	0.103241479	0.151887689	0.429739567	0.644895777	0.537932411	-0.40702754	-0.106723877	0.053854217	0.325583185	0.280773737	0.134324695	0.116318742	0.250397372	0.149390835	0.995261573	0.982774291	Bacteria.Firmicutes.Clostridia.Clostridiales.Lachnospiraceae.Lachnospiraceae.UCG.008	TNR
112086	ENSG00000116147	rs1555561	0.099439467	0.077412334	0.452335293	0.517325639	0.363392	-0.322565271	0.087767884	-0.061963979	0.217458021	0.179813933	0.116094096	0.095187088	0.073826881	0.025436591	0.997048205	0.999513539	Bacteria.Firmicutes.Clostridia.Clostridiales.Lachnospiraceae.Dorea	TNR
112087	ENSG00000116147	rs1555561	0.501336941	0.80048111	0.597620804	0.27883929	0.214240318	-0.070880516	-0.067273251	0.126569508	0.316874736	0.279337205	0.12683704	0.115914892	0.467091695	0.33834764	0.99946547	0.972078348	Bacteria.Firmicutes.Erysipelotrichia.Erysipelotrichales.Erysipelotrichaceae..Clostridium..innocuum.group	TNR
112088	ENSG00000116147	rs1555561	0.098158237	0.077105154	0.698701451	0.933388145	0.391094306	-0.324063306	0.040959637	-0.006382355	0.233129383	0.180457139	0.105358377	0.076068966	0.094431553	0.033363525	0.999550314	0.999283125	Bacteria.Proteobacteria.Gammaproteobacteria.Pseudomonadales	TNR
112089	ENSG00000116147	rs1555561	0.228883766	0.129208437	0.09575904	0.115573434	0.265924563	-0.268714008	0.183749384	-0.14557381	0.218957768	0.174892727	0.108731643	0.091290143	0.130942646	0.036837972	0.863250727	0.93873292	Bacteria.Proteobacteria.Deltaproteobacteria	TNR
112090	ENSG00000116147	rs1555561	0.407200036	0.249994289	0.992573845	0.739495872	0.350162146	-0.380578107	0.001818928	-0.053041176	0.419778304	0.327921145	0.194688394	0.158842233	0.33379732	0.11702181	0.999550585	0.975879293	Bacteria.Firmicutes.Clostridia.Clostridiales.Lachnospiraceae.Lachnospiraceae.ND3007.group	TNR
112091	ENSG00000116147	rs1555561	0.075731279	0.049284904	0.403362518	0.356536065	0.416392838	-0.3811087	0.082281161	-0.074758958	0.23076524	0.190267016	0.097832664	0.080516585	0.069303215	0.021401196	0.99894297	0.998882343	Bacteria.Verrucomicrobia.Verrucomicrobiae.Verrucomicrobiales.Verrucomicrobiaceae.Akkermansia	TNR
112092	ENSG00000116147	rs1555561	0.098328727	0.160361219	0.692973553	0.876537131	0.395202631	-0.283668883	-0.042007198	-0.015182476	0.235700313	0.199789602	0.105929816	0.097345765	0.133246298	0.071942063	0.993501001	0.954085234	Bacteria.Firmicutes.Erysipelotrichia.Erysipelotrichales	TNR
112093	ENSG00000116147	rs1555561	0.202548029	0.160036749	0.906598134	0.716111227	0.386511042	-0.396898405	-0.018310802	0.054138295	0.300291242	0.279317596	0.155463539	0.148232684	0.232935338	0.080173499	0.964834889	0.979665691	Bacteria.Actinobacteria	TNR
112094	ENSG00000116147	rs1555561	0.093022053	0.181299942	0.697230285	0.739931633	0.398739412	-0.266258102	-0.041073847	-0.032067298	0.23395575	0.197078152	0.105111673	0.096198938	0.118635594	0.065303892	0.999513786	0.974629405	Bacteria.Firmicutes.Erysipelotrichia.Erysipelotrichales.Erysipelotrichaceae	TNR
112095	ENSG00000116147	rs1555561	0.062438912	0.041418813	0.313316587	0.30129899	0.488875831	-0.437411097	0.152370271	-0.147120946	0.257946758	0.210300377	0.149963583	0.141216072	0.081000544	0.023870051	0.770723542	0.767420243	Bacteria.Firmicutes.Clostridia.Clostridiales.Ruminococcaceae.Butyricicoccus	TNR
112096	ENSG00000116147	rs1555561	0.715135185	0.792088969	0.708330581	0.573004455	0.176298244	-0.107619512	-0.081209319	0.104600776	0.48098052	0.406618667	0.216143649	0.18465794	0.610519094	0.417331577	0.955098408	0.981962125	Bacteria.Firmicutes.Clostridia.Clostridiales.Ruminococcaceae.Anaerotruncus	TNR
112097	ENSG00000116147	rs1555561	0.17437833	0.134881888	0.415317789	0.280207685	0.30290862	-0.271103882	-0.088754291	0.100028534	0.220607145	0.17910275	0.108271946	0.091871555	0.116620594	0.038307247	0.704642104	0.950702349	Bacteria.Actinobacteria.Actinobacteria.Bifidobacteriales.Bifidobacteriaceae	TNR
112098	ENSG00000116147	rs1555561	0.133024921	0.112998223	0.877687533	0.824247229	0.385596633	-0.307437452	0.015918457	0.017303071	0.253507443	0.19140339	0.103032537	0.077602567	0.13264131	0.056101706	0.999305535	0.994727898	Bacteria.Proteobacteria.Gammaproteobacteria.Pseudomonadales.Pseudomonadaceae.Pseudomonas	TNR
112099	ENSG00000116147	rs1555561	0.852532117	0.523177147	0.498941553	0.771765637	0.080782722	-0.213306238	-0.107856309	0.036566595	0.432876005	0.332317115	0.158634013	0.12554609	0.658717163	0.354769008	0.999437234	0.997643724	Bacteria.Proteobacteria.Betaproteobacteria.Neisseriales.Neisseriaceae	TNR
112100	ENSG00000116147	rs1555561	0.342366416	0.889659014	0.991984101	0.093525407	0.376937512	0.041977954	0.001675366	0.223866583	0.394126159	0.301408996	0.166128835	0.13155758	0.453981545	0.390672156	0.998929462	0.998920199	Bacteria.Firmicutes.Clostridia.Clostridiales.Lachnospiraceae..Eubacterium..ventriosum.group	TNR
112101	ENSG00000116147	rs1555561	0.11902596	0.086828491	0.72448391	0.73258616	0.385380892	-0.343797728	0.041694768	-0.033047124	0.244004939	0.197782674	0.117789229	0.0963089	0.106512077	0.024323042	0.999417824	0.997023453	Bacteria.Firmicutes.Clostridia.Clostridiales.Christensenellaceae.Christensenellaceae.R.7.group	TNR
112102	ENSG00000116147	rs1555561	0.293901404	0.560481905	0.77396013	0.691964299	0.376579942	-0.187515232	0.043135441	0.051860697	0.355927455	0.320489229	0.149578826	0.13032541	0.329383557	0.231988078	0.998768023	0.998841844	Bacteria.Firmicutes.Clostridia.Clostridiales.Ruminococcaceae.Ruminococcaceae.NK4A214.group	TNR
112103	ENSG00000116147	rs1555561	0.823005607	0.702024893	0.042218453	0.243869638	-0.065686439	-0.091028366	-0.219443201	0.100977487	0.292495365	0.236895861	0.105931085	0.085874452	0.398902232	0.264419486	0.715827856	0.726624186	Bacteria.Firmicutes.Clostridia.Clostridiales.Lachnospiraceae.Tyzzerella	TNR
112104	ENSG00000116147	rs1555561	0.102030514	0.108637576	0.172275228	0.525184297	0.352601119	-0.28897648	0.148988345	-0.059912292	0.212645703	0.177682353	0.107970639	0.093793474	0.087320878	0.029193719	0.575675949	0.869357444	Bacteria.Firmicutes.Clostridia.Clostridiales.Peptostreptococcaceae	TNR
112105	ENSG00000116147	rs1555561	0.313517255	0.387345905	0.046905985	0.034252934	-0.466950628	0.282771658	-0.334101374	0.261830475	0.45976724	0.324950729	0.164980801	0.121108824	0.380746859	0.245835867	0.491479135	0.643996327	Bacteria.Firmicutes.Erysipelotrichia.Erysipelotrichales.Erysipelotrichaceae.Faecalitalea	TNR
112106	ENSG00000116147	rs1555561	0.297975363	0.340635572	0.584309338	0.477333876	0.264153001	-0.213675462	0.058507758	-0.062897559	0.251798913	0.222614138	0.106415589	0.088009357	0.227993736	0.116646282	0.99786128	0.999462671	Bacteria.Firmicutes.Clostridia.Clostridiales.Lachnospiraceae.Anaerostipes	TNR
112107	ENSG00000116147	rs1555561	0.111393853	0.085950833	0.697792597	0.992576655	0.358639782	-0.315860828	0.046044486	-0.00090638	0.222265775	0.181193136	0.118062892	0.097050809	0.075558388	0.024263444	0.996546716	0.99966535	Bacteria.Firmicutes.Clostridia.Clostridiales.Ruminococcaceae.Ruminococcaceae.UCG.002	TNR
112108	ENSG00000116147	rs1555561	0.076810716	0.043756952	0.496485328	0.306680725	0.452593225	-0.444603423	-0.085877072	0.120509041	0.25177285	0.216263428	0.125585075	0.116977329	0.090292266	0.02459127	0.684377217	0.892844497	Bacteria.Actinobacteria.Actinobacteria	TNR
112109	ENSG00000116147	rs1555561	0.464955472	0.289406423	0.065777675	0.076675201	0.171828808	-0.195054086	0.208766427	-0.171019329	0.233787138	0.182633018	0.111579578	0.095091493	0.228975423	0.106576731	0.737824399	0.994448463	Bacteria.Bacteroidetes.Bacteroidia.Bacteroidales.Porphyromonadaceae	TNR
112110	ENSG00000116147	rs1555561	0.164930728	0.163724807	0.783262356	0.672602136	0.317753809	-0.273998111	-0.025301332	0.035378598	0.226278897	0.194554428	0.091607216	0.083347311	0.096564623	0.055192695	0.99994518	0.999865593	Bacteria.Bacteroidetes.Bacteroidia.Bacteroidales.Prevotellaceae	TNR
112111	ENSG00000116147	rs1555561	0.267706886	0.160901731	0.987364041	0.976311918	0.337371955	-0.31454392	-0.002124461	-0.003336094	0.301819148	0.221825772	0.133634003	0.111927853	0.376591704	0.125859748	0.999028109	0.999636648	Bacteria.Actinobacteria.Actinobacteria.Micrococcales.Micrococcaceae	TNR
112112	ENSG00000116147	rs1555561	0.446003621	0.280095897	0.341224692	0.398156631	0.204331328	-0.220453158	-0.120040718	0.093963011	0.266513357	0.202428492	0.125216124	0.110487845	0.352574018	0.119995361	0.973651245	0.997803387	Bacteria.Actinobacteria.Actinobacteria.Micrococcales	TNR
112113	ENSG00000116147	rs1555561	0.073172489	0.045896545	0.376146194	0.317022633	0.418899225	-0.384410044	0.086973771	-0.080833131	0.230064779	0.188922461	0.097609617	0.080172706	0.066570912	0.020489194	0.998409995	0.996467843	Bacteria.Verrucomicrobia	TNR
112114	ENSG00000116147	rs1555561	0.211415133	0.112055115	0.109267366	0.136579167	0.276366175	-0.282167877	0.175429798	-0.135133322	0.219002648	0.175201949	0.108062044	0.08966966	0.110763334	0.03231341	0.972085394	0.950708623	Bacteria.Proteobacteria.Deltaproteobacteria.Desulfovibrionales.Desulfovibrionaceae	TNR
112115	ENSG00000116147	rs1555561	0.433147132	0.360546147	0.879917993	0.963264167	0.299546564	-0.298868011	-0.023022574	0.006170246	0.37982756	0.324599977	0.151804187	0.13345985	0.423588212	0.204985643	0.999469974	0.998228282	Bacteria.Bacteroidetes.Bacteroidia.Bacteroidales.Porphyromonadaceae.Barnesiella	TNR
112116	ENSG00000116147	rs1555561	0.049568402	0.053238741	0.247398962	0.57994508	0.519284135	-0.401920582	-0.142589358	0.055389306	0.259583487	0.204198885	0.122181777	0.099582612	0.071695042	0.025373777	0.529448786	0.910444892	Bacteria.Firmicutes.Bacilli.Lactobacillales	TNR
112117	ENSG00000116147	rs1555561	0.013504857	0.159199066	0.031529602	0.401134419	1.775402894	-0.748196875	-0.340722272	0.095722773	0.699432628	0.525472554	0.155078738	0.11327431	0.291012291	0.480833026	0.75121437	0.99665811	Bacteria.Proteobacteria	TNR
112118	ENSG00000116147	rs1555561	0.096767358	0.061760547	0.24255363	0.429261595	0.364456973	-0.334554666	0.128971369	-0.074095349	0.216331669	0.176051833	0.109372305	0.093160789	0.068922633	0.023439195	0.941705538	0.923157358	Bacteria.Firmicutes.Clostridia.Clostridiales.Lachnospiraceae.Coprococcus.1	TNR
112119	ENSG00000116147	rs1555561	0.092747927	0.065574713	0.019625281	0.274627165	0.354721416	-0.321038307	-0.188701969	0.072188581	0.207950373	0.171453297	0.078896858	0.065529339	0.066224155	0.020046752	0.52867265	0.847654574	Bacteria.Proteobacteria.Gammaproteobacteria.Pasteurellales.Pasteurellaceae	TNR
112120	ENSG00000116147	rs1555561	0.259004437	0.301160211	0.986758382	0.602352097	0.3627238	-0.255742766	0.002065385	0.053650954	0.318582385	0.245407187	0.123975166	0.102477288	0.256508372	0.131259369	0.998781983	0.974399914	Bacteria.Firmicutes.Clostridia.Clostridiales.Ruminococcaceae.Ruminococcus.1	TNR
