## Supplemental Table 8 for "Host genotypes interact with microbial communities to modulate gene expression in the human intestine" (part 35 of 142)

	pid	sid	Intercept_pval	dosage_pval	microbe_pval	interaction_pval	Intercept_effect	dosage_effect	microbe_effect	interaction_effect	Intercept_SE	dosage_SE	microbe_SE	interaction_SE	Intercept_qval	dosage_qval	microbe_qval	interaction_qval	microbe	symbol
112121	ENSG00000116147	rs1555561	0.354409183	0.20933499	0.153331333	0.059012279	0.216106377	-0.232580613	-0.151036866	0.166790305	0.231716588	0.183456668	0.104560499	0.086810492	0.174270037	0.058102073	0.999334555	0.964883497	Bacteria.Firmicutes.Erysipelotrichia.Erysipelotrichales.Erysipelotrichaceae.Erysipelotrichaceae.UCG.003	TNR
112122	ENSG00000116147	rs1555561	0.604150829	0.404417917	0.437508581	0.231983867	-0.746667213	0.786682898	0.192169269	-0.195094357	1.433302642	0.937483016	0.24600883	0.161721029	0.987348183	0.71094209	0.996576058	0.782219757	Bacteria.Firmicutes.Clostridia.Clostridiales	TNR
112123	ENSG00000116147	rs1555561	0.54780268	0.580839595	0.150735173	0.137559642	-0.298481216	0.216913717	-0.267655395	0.230992297	0.494036152	0.39090674	0.184104928	0.153667838	0.563230575	0.325779158	0.996483139	0.864621686	Bacteria.Bacteroidetes.Bacteroidia.Bacteroidales.Porphyromonadaceae.Butyricimonas	TNR
112124	ENSG00000116147	rs1555561	0.690546978	0.556415037	0.140706085	0.086416099	-0.155265512	0.204302968	0.136899131	-0.133416565	0.388294593	0.345581424	0.091812379	0.076650245	0.765075835	0.462829057	0.999785669	0.999420701	Bacteria.Firmicutes.Clostridia.Clostridiales.Ruminococcaceae.Faecalibacterium	TNR
112125	ENSG00000116147	rs1555561	0.106021164	0.232919455	0.353856189	0.879345703	0.354421665	-0.228956435	0.100033483	0.014499582	0.21627371	0.190175301	0.107135314	0.095149008	0.095171715	0.073828552	0.80554512	0.997196001	Bacteria.Firmicutes.Clostridia.Clostridiales.Peptostreptococcaceae.Intestinibacter	TNR
112126	ENSG00000116147	rs1555561	0.138595614	0.156508509	0.959578483	0.830200089	0.339294811	-0.281325432	0.00491308	0.01818714	0.226320464	0.196285841	0.09657088	0.084474856	0.11251688	0.053312196	0.884849975	0.990429916	Bacteria.Firmicutes.Negativicutes.Selenomonadales.Acidaminococcaceae.Phascolarctobacterium	TNR
112127	ENSG00000116147	rs1555561	0.27003826	0.952899767	0.500359304	0.043060626	0.272915131	-0.012273197	-0.072771492	0.18297261	0.245357944	0.207000532	0.107387253	0.088696864	0.301966853	0.355828907	0.999814869	0.907533519	Bacteria.Actinobacteria.Actinobacteria.Corynebacteriales.Corynebacteriaceae	TNR
112128	ENSG00000116147	rs1555561	0.042565369	0.094896987	0.111314818	0.386754848	0.496152598	-0.364697583	0.189418001	-0.084889418	0.239921675	0.215232674	0.117364715	0.097429715	0.074831808	0.046991649	0.883230664	0.86922249	Bacteria.Firmicutes.Clostridia.Clostridiales.Ruminococcaceae.Ruminococcaceae.UCG.005	TNR
112129	ENSG00000116147	rs1555561	0.120337724	0.189182003	0.620759373	0.142320613	0.357755035	-0.236424603	0.045721828	-0.107432012	0.227333086	0.178205801	0.091974192	0.072347727	0.131638511	0.095297805	0.943988959	0.814968901	Bacteria.Proteobacteria.Betaproteobacteria.Burkholderiales.Alcaligenaceae	TNR
112130	ENSG00000116147	rs1555561	0.26494323	0.190215557	0.066179834	0.029692113	-0.632125918	0.573827008	0.228263813	-0.203091063	0.562221638	0.433548	0.122186505	0.091385963	0.762828217	0.457414997	0.956359196	0.784844287	Bacteria.Firmicutes.Clostridia.Clostridiales.Ruminococcaceae	TNR
112131	ENSG00000116147	rs1555561	0.043312759	0.160578146	0.101631848	0.522092372	0.861164324	-0.508204809	-0.171461083	0.053980488	0.417973582	0.35812003	0.10328147	0.083878261	0.135605688	0.125216309	0.713206287	0.995251343	Bacteria.Proteobacteria.Gammaproteobacteria	TNR
112132	ENSG00000116147	rs1555561	0.702995317	0.39765448	0.297733434	0.104741239	-0.223889415	0.394452684	0.115149618	-0.142875981	0.584660252	0.463327189	0.109708817	0.086858903	0.845408081	0.571927032	0.99911693	0.98634337	Bacteria.Bacteroidetes.Bacteroidia.Bacteroidales.Bacteroidaceae.Bacteroides	TNR
112133	ENSG00000116147	rs1555561	0.060108528	0.142760266	0.205779368	0.572782773	0.616393657	-0.41234456	0.20824983	-0.075498373	0.322239607	0.277995369	0.162969195	0.133204585	0.123347115	0.086140087	0.951502097	0.994553009	Bacteria.Firmicutes.Clostridia.Clostridiales.Ruminococcaceae.Ruminiclostridium.9	TNR
112134	ENSG00000116147	rs1555561	0.119502508	0.08297051	0.926129188	0.933096662	0.343734584	-0.311271641	0.01278022	-0.009183512	0.217922668	0.176817279	0.137317035	0.108976919	0.06445907	0.023768033	0.980177846	0.962141134	Bacteria.Firmicutes.Clostridia.Clostridiales.Ruminococcaceae.Ruminiclostridium.5	TNR
112135	ENSG00000116147	rs1555561	0.378915029	0.565142422	0.988102435	0.415923819	0.35239261	-0.167914789	0.002805098	0.109212444	0.397801989	0.290443651	0.18739958	0.133403114	0.35644203	0.250125838	0.99997417	0.999834196	Bacteria.Actinobacteria.Coriobacteriia.Coriobacteriales.Coriobacteriaceae.Collinsella	TNR
112136	ENSG00000116147	rs1555561	0.651244239	0.976952965	0.683469563	0.252021268	0.174224524	-0.009411325	-0.067860281	0.16426222	0.383667051	0.324540555	0.165698782	0.142147587	0.478291575	0.346238099	0.999274386	0.998480911	Bacteria.Firmicutes.Clostridia.Clostridiales.Ruminococcaceae.Ruminococcaceae.UCG.013	TNR
112137	ENSG00000116147	rs1555561	0.239036364	0.231416173	0.857899811	0.597634851	0.332651027	-0.2555242	-0.021517009	0.049433933	0.279976356	0.211553297	0.119705397	0.093206357	0.245748924	0.148884287	0.963485106	0.975753363	Bacteria.Firmicutes.Bacilli.Lactobacillales.Carnobacteriaceae.Granulicatella	TNR
112138	ENSG00000116147	rs1555561	0.041646121	0.031988188	0.180024685	0.203468194	0.519769986	-0.474085137	0.184745102	-0.154363674	0.250185101	0.216379242	0.136339222	0.120177042	0.048492132	0.011200728	0.725341652	0.980985352	Bacteria.Firmicutes.Clostridia.Clostridiales.Ruminococcaceaencultured	TNR
112139	ENSG00000116147	rs1555561	0.122843716	0.093125168	0.752812735	0.803520517	0.381006851	-0.335827886	0.037512996	-0.024656845	0.243772044	0.197106613	0.118619137	0.098707692	0.107665614	0.026143972	0.999989953	0.995366106	Bacteria.Firmicutes.Clostridia.Clostridiales.Christensenellaceae	TNR
112140	ENSG00000116147	rs1555561	0.020263848	0.038550601	0.06626098	0.249688748	0.795005146	-0.584347361	-0.166753407	0.08363114	0.334185806	0.276790436	0.089288227	0.072012947	0.063886666	0.032313158	0.932672331	0.965530807	Bacteria.Proteobacteria.Gammaproteobacteria.Enterobacteriales.Enterobacteriaceae	TNR
112141	ENSG00000116147	rs1555561	0.49842889	0.359229897	0.532475069	0.386287285	0.219660948	-0.210699218	-0.12496914	0.130165886	0.322688346	0.228209875	0.199143527	0.149246797	0.328025558	0.155319328	0.877814366	0.994989321	Bacteria.Actinobacteria.Coriobacteriia.Coriobacteriales	TNR
112142	ENSG00000116147	rs1555561	0.113862969	0.243360067	0.84496249	0.442333819	0.409016463	-0.234742832	-0.020946831	-0.064533208	0.255266891	0.199414825	0.106697064	0.083493614	0.152200883	0.124530964	0.980584042	0.912129123	Bacteria.Proteobacteria.Betaproteobacteria.Burkholderiales	TNR
112143	ENSG00000116147	rs1555561	0.656759403	0.594552937	0.034142773	0.013252582	-0.145642023	0.131689051	-0.325052539	0.32204746	0.32624867	0.246218091	0.150256524	0.126511439	0.383330712	0.295931156	0.998201428	0.962367371	Bacteria.Firmicutes.Bacilli.Bacillales.Staphylococcaceae.Staphylococcus	TNR
112144	ENSG00000116147	rs1555561	0.847511639	0.917104151	0.389078566	0.255895666	0.072663327	0.036508139	-0.116057108	0.145895703	0.376393862	0.3494222	0.133859239	0.127298461	0.527379122	0.492329999	0.615870929	0.729772504	Bacteria.Firmicutes.Erysipelotrichia.Erysipelotrichales.Erysipelotrichaceae.Holdemanella	TNR
112145	ENSG00000116147	rs1555561	0.648999198	0.484074524	0.067040013	0.044291693	0.115278726	-0.135605066	-0.255070146	0.233427938	0.252117946	0.192693924	0.136979023	0.113840157	0.293853353	0.144469144	0.998173674	0.983584528	Bacteria.Firmicutes.Bacilli.Bacillales	TNR
112146	ENSG00000116147	rs1555561	0.166183437	0.391147009	0.728804422	0.317593701	0.315148187	-0.173685992	-0.036334817	0.091658522	0.225098744	0.201208978	0.104352924	0.091017812	0.16282141	0.141771141	0.99830237	0.997282036	Bacteria.Firmicutes.Clostridia.Clostridiales.Clostridiaceae.1.Clostridium.sensu.stricto.1	TNR
112147	ENSG00000116147	rs1555561	0.150349828	0.42899785	0.98974811	0.282616405	0.375562134	-0.167249512	0.001397483	-0.098053445	0.258080187	0.210163694	0.108349127	0.090513533	0.213421115	0.174582202	0.974351255	0.887352023	Bacteria.Proteobacteria.Betaproteobacteria	TNR
112148	ENSG00000116147	rs1555561	0.125745559	0.085649463	0.657717487	0.399940272	0.334393019	-0.305762872	-0.036331104	0.058115448	0.215634055	0.175228034	0.081628052	0.068596336	0.075048089	0.026683227	0.95477287	0.932629835	Bacteria.Firmicutes.Negativicutes.Selenomonadales.Veillonellaceae.Dialister	TNR
112149	ENSG00000116147	rs1555561	0.02242636	0.110664932	0.091501969	0.543244638	0.670463319	-0.398419029	0.220472561	-0.067383845	0.286764525	0.246405615	0.128744121	0.110269831	0.078273323	0.088611626	0.704349054	0.908416907	Bacteria.Firmicutes.Clostridia.Clostridiales.Lachnospiraceae..Eubacterium..xylanophilum.group	TNR
112150	ENSG00000116147	rs1555561	0.873936602	0.382032002	0.232012542	0.628720696	0.048230326	-0.197629267	-0.147681116	0.046822531	0.302806748	0.224569046	0.122426017	0.096383095	0.480426606	0.169352247	0.83299402	0.926870238	Bacteria.Firmicutes.Clostridia.Clostridiales.Lachnospiraceae.Lachnospiraceae.UCG.010	TNR
112151	ENSG00000116147	rs1555561	0.236416169	0.181935993	0.14509015	0.213589588	0.263939023	-0.251002088	0.171491306	-0.117741637	0.220894547	0.186060476	0.116301433	0.093752792	0.142218833	0.057814039	0.881561814	0.82070302	Bacteria.Firmicutes.Clostridia.Clostridiales.Lachnospiraceaencultured	TNR
112152	ENSG00000116147	rs1555561	0.197372815	0.150595641	0.680833334	0.634387223	0.309843072	-0.277417306	-0.044369198	0.043810493	0.237937407	0.190753354	0.10739153	0.091696442	0.146397403	0.06120464	0.998970432	0.998994847	Bacteria.Firmicutes.Erysipelotrichia.Erysipelotrichales.Erysipelotrichaceae.Erysipelatoclostridium	TNR
112153	ENSG00000116147	rs1555561	0.368350876	0.262930949	0.188564547	0.261578313	0.213728581	-0.216894848	0.132316284	-0.098864387	0.235962633	0.192090478	0.099592823	0.087307895	0.20732628	0.080475187	0.997528932	0.993985312	Bacteria.Bacteroidetes.Bacteroidia.Bacteroidales.Rikenellaceae.Alistipes	TNR
112154	ENSG00000116147	rs1555561	0.075394262	0.050587636	0.762071478	0.389051943	0.427022254	-0.394925507	0.037141981	-0.097258511	0.236376811	0.198323654	0.12217079	0.112170771	0.065945452	0.015405849	0.998239218	0.957617018	Bacteria.Firmicutes.Clostridia.Clostridiales.Ruminococcaceae.Flavonifractor	TNR
112155	ENSG00000116147	rs1555561	0.140928649	0.067679982	0.25253878	0.653731515	0.317922963	-0.320866625	-0.109789404	0.034840676	0.213338777	0.172726833	0.095113205	0.077315085	0.101269257	0.021638623	0.700847656	0.8806471	Bacteria.Fusobacteria.Fusobacteriia.Fusobacteriales.Fusobacteriaceae.Fusobacterium	TNR
112156	ENSG00000116147	rs1555561	0.149284918	0.086647945	0.193274888	0.374532688	0.315261288	-0.306008114	0.12970507	-0.075987074	0.216067833	0.175939685	0.098683121	0.084989972	0.089775131	0.025979439	0.934169653	0.990835033	Bacteria.Bacteroidetes.Bacteroidia.Bacteroidales.Porphyromonadaceae.Parabacteroides	TNR
112157	ENSG00000116147	rs1555561	0.01355217	0.016493587	0.052577277	0.119618805	0.713941104	-0.546692983	0.300769281	-0.188929334	0.281411464	0.222176055	0.152370435	0.119816793	0.043725188	0.018054916	0.652108378	0.987554159	Bacteria.Firmicutes.Clostridia.Clostridiales.Family.XIII	TNR
112158	ENSG00000116147	rs1555561	0.862672645	0.724959089	0.603177972	0.411073438	-0.185948698	0.257349139	0.108113409	-0.118282236	1.070829387	0.728331211	0.206976393	0.142981539	0.9056128	0.701970062	0.876277026	0.809546331	Bacteria.Firmicutes.Clostridia.Clostridiales.Lachnospiraceae	TNR
112159	ENSG00000116147	rs1555561	0.605471542	0.319954065	0.29021425	0.098684364	-0.36804719	0.541097111	0.136932055	-0.164187744	0.709097169	0.539961866	0.128428968	0.098027826	0.905573007	0.560118327	0.998912436	0.981117471	Bacteria.Bacteroidetes.Bacteroidia.Bacteroidales	TNR
112160	ENSG00000116147	rs1555561	0.094499886	0.077517606	0.216635454	0.380619477	0.364589041	-0.321028145	-0.126408564	0.080398705	0.214904319	0.179022152	0.101332386	0.091086035	0.083941435	0.024082791	0.796806641	0.968856518	Bacteria.Firmicutes.Clostridia.Clostridiales.Lachnospiraceae..Eubacterium..hallii.group	TNR
112161	ENSG00000116147	rs1555561	0.559299011	0.745733789	0.746031036	0.51657563	0.229485767	-0.112690069	-0.048669317	0.086209828	0.391039195	0.346066904	0.14964295	0.132195264	0.480790357	0.348351972	0.996423631	0.971636825	Bacteria.Bacteroidetes.Bacteroidia.Bacteroidales.Prevotellaceae.Prevotella.7	TNR
112162	ENSG00000116147	rs1555561	0.167043809	0.483979972	0.605638447	0.762438432	0.426301554	-0.205208114	0.067479288	0.037301813	0.305119051	0.291536102	0.130069106	0.122892078	0.244067557	0.283734648	0.966546108	0.974076563	Bacteria.Firmicutes.Clostridia.Clostridiales.Ruminococcaceae.Ruminiclostridium.6	TNR
112163	ENSG00000116147	rs1555561	0.176281738	0.093351431	0.104463674	0.116573823	0.296078668	-0.299430992	0.174723268	-0.138206107	0.216599346	0.17586841	0.106133238	0.086912364	0.102923964	0.026067884	0.998880039	0.911592816	Bacteria.Proteobacteria.Deltaproteobacteria.Desulfovibrionales.Desulfovibrionaceae.Bilophila	TNR
112164	ENSG00000116147	rs1555561	0.040935169	0.04498649	0.191507577	0.71105633	0.47551918	-0.367857678	-0.154329246	0.03476037	0.228059642	0.180003366	0.116946118	0.093432275	0.052517644	0.019734579	0.530238675	0.921307549	Bacteria.Firmicutes.Bacilli.Lactobacillales.Streptococcaceae.Streptococcus	TNR
112165	ENSG00000116147	rs1555561	0.163596111	0.37084721	0.681965229	0.281852405	0.314783944	-0.177186434	-0.042648698	0.097627781	0.223445432	0.196648187	0.103616503	0.089976387	0.152623442	0.145886128	0.998115183	0.979460052	Bacteria.Firmicutes.Clostridia.Clostridiales.Clostridiaceae.1	TNR
112166	ENSG00000116147	rs1555561	0.899887255	0.966753753	0.324026288	0.338172948	-0.057967511	0.015889355	-0.16171653	0.133054806	0.459007518	0.379778274	0.162751314	0.137910947	0.636796594	0.442047952	0.984987993	0.971423926	Bacteria.Proteobacteria.Deltaproteobacteria.Desulfovibrionales.Desulfovibrionaceae.Desulfovibrio	TNR
112167	ENSG00000116147	rs1555561	0.266192885	0.406102118	0.664606362	0.957527032	0.535053018	-0.327778597	-0.060405323	-0.00662526	0.477141271	0.392021498	0.138697142	0.123929712	0.542518862	0.360164016	0.996108676	0.999310872	Bacteria.Firmicutes.Clostridia.Clostridiales.Lachnospiraceae..Ruminococcus..gnavus.group	TNR
112168	ENSG00000116157	rs3753754	0.001757557	0.008299323	0.397885099	0.617890384	0.623063973	-0.455721786	0.0808407	0.039198424	0.191056559	0.167445377	0.095002786	0.078207452	0.010257642	0.009877053	0.827678364	0.99827201	Bacteria.Firmicutes.Clostridia.Clostridiales.Ruminococcaceae..Eubacterium..coprostanoligenes.group	GPX7
112169	ENSG00000116157	rs3753754	0.002746746	0.001321006	0.540635197	0.748071375	0.589083201	-0.527344523	0.047725739	0.019000411	0.189302611	0.157203806	0.077596249	0.058910683	0.008548583	0.00128755	0.728817991	0.878197235	Bacteria.Proteobacteria.Betaproteobacteria.Burkholderiales.Alcaligenaceae.Sutterella	GPX7
112170	ENSG00000116157	rs3753754	0.186419455	0.105085856	0.1907265	0.316510236	0.338787576	-0.391817124	0.142623748	-0.096547205	0.253747989	0.238439355	0.107883521	0.095656281	0.329166649	0.119885215	0.995261573	0.969568167	Bacteria.Firmicutes.Clostridia.Clostridiales.Lachnospiraceae.Lachnospiraceae.UCG.008	GPX7
112171	ENSG00000116157	rs3753754	0.014409446	0.008283973	0.54521235	0.466513307	0.714083526	-0.709868575	0.063925462	-0.072289518	0.284120616	0.260760934	0.105124374	0.098701303	0.04120445	0.009752072	0.937318069	0.997412515	Bacteria.Proteobacteria.Gammaproteobacteria.Enterobacteriales.Enterobacteriaceae.Citrobacter	GPX7
112172	ENSG00000116157	rs3753754	0.10466386	0.065500379	0.798941459	0.781002451	0.505298126	-0.493846056	-0.032976562	0.028818022	0.307117129	0.263668169	0.128942041	0.103234832	0.166880916	0.065050109	0.963485106	0.977431316	Bacteria.Firmicutes.Bacilli.Lactobacillales.Carnobacteriaceae.Granulicatella	GPX7
112173	ENSG00000116157	rs3753754	0.038574836	0.004461386	0.618725284	0.366091401	0.691708202	-0.723500558	0.078147492	-0.110166612	0.327686764	0.245702969	0.156289266	0.121051404	0.16646113	0.01936521	0.945366445	0.970011889	Bacteria.Firmicutes.Clostridia.Clostridiales.Ruminococcaceae.Anaerotruncus	GPX7
112174	ENSG00000116157	rs3753754	0.422696983	0.118624626	0.440064821	0.768642244	0.310625068	-0.46558693	-0.104903041	0.030086118	0.385023268	0.294460959	0.135048911	0.10186079	0.496280847	0.146327718	0.999437234	0.997643724	Bacteria.Proteobacteria.Betaproteobacteria.Neisseriales.Neisseriaceae	GPX7
112175	ENSG00000116157	rs3753754	0.002699942	0.000608231	0.750825755	0.976736521	0.585129093	-0.553623937	0.02212836	0.001683643	0.187680625	0.153743982	0.069394361	0.057518473	0.00743147	0.000711705	0.735621902	0.999909233	Bacteria.Firmicutes.Negativicutes.Selenomonadales.Acidaminococcaceae	GPX7
112176	ENSG00000116157	rs3753754	0.09072066	0.10989887	0.493696852	0.666117139	0.914041044	-0.730432503	-0.071945563	0.03766457	0.532434982	0.450752158	0.104531492	0.086899234	0.667627056	0.358035563	0.99911693	0.98634337	Bacteria.Bacteroidetes.Bacteroidia.Bacteroidales.Bacteroidaceae.Bacteroides	GPX7
112177	ENSG00000116157	rs3753754	0.11361802	0.039403653	0.081568318	0.21892511	0.359024099	-0.406889132	0.163107851	-0.092195792	0.223911914	0.193603295	0.092220218	0.074279524	0.102854627	0.019244548	0.997466038	0.994193156	Bacteria.Bacteroidetes.Bacteroidia.Bacteroidales.Rikenellaceae	GPX7
112178	ENSG00000116157	rs3753754	0.003969965	0.000842308	0.781978816	0.907035324	0.580826207	-0.557997976	-0.040117091	-0.014079854	0.194557215	0.159486819	0.144372273	0.120106492	0.007115102	0.000733332	0.972349599	0.962141134	Bacteria.Firmicutes.Clostridia.Clostridiales.Ruminococcaceae.Ruminiclostridium.5	GPX7
112179	ENSG00000116157	rs3753754	0.000744476	0.000155902	0.116219677	0.09767954	0.748139462	-0.725941027	0.186185413	-0.172933612	0.211477774	0.180923606	0.116969032	0.102934894	0.004451589	0.000304155	0.873494443	0.869982542	Bacteria.Firmicutes.Clostridia.Clostridiales.Lachnospiraceae..Eubacterium..eligens.group	GPX7
112180	ENSG00000116157	rs3753754	0.125475171	0.144567678	0.459403592	0.6200938	1.057076518	-0.814630231	-0.092903575	0.049719511	0.68116209	0.551733869	0.124838685	0.099825329	0.847577404	0.445198582	0.998947111	0.995399427	Bacteria.Bacteroidetes	GPX7
112181	ENSG00000116157	rs3753754	0.228733415	0.144636277	0.039275911	0.036036506	0.273692301	-0.285194695	0.251548821	-0.219322623	0.225280003	0.193190584	0.119610068	0.102476346	0.172248222	0.059057949	0.997851323	0.905123355	Bacteria.Firmicutes.Clostridia.Clostridiales.Lachnospiraceae.Fusicatenibacter	GPX7
112182	ENSG00000116157	rs3753754	0.012840456	0.002099234	0.692934954	0.450458198	0.632928644	-0.666385978	0.051975679	-0.082913676	0.247458131	0.208099355	0.131050016	0.109217281	0.060518417	0.007045697	0.94332259	0.978883571	Bacteria.Firmicutes.Clostridia.Clostridiales.Family.XIII.Family.XIII.AD3011.group	GPX7
112183	ENSG00000116157	rs3753754	0.004012198	0.001000793	0.03634751	0.001352642	0.509463879	-0.485746011	0.164028668	-0.218565214	0.170863962	0.141046065	0.076773168	0.065304828	0.008386824	0.000994741	0.918237398	0.443639728	Bacteria.Firmicutes.Clostridia.Clostridiales.Lachnospiraceae.Coprococcus.1	GPX7
112184	ENSG00000116157	rs3753754	0.213285442	0.344555408	0.211924523	0.046006275	0.320552403	-0.211291126	-0.105828542	0.145688681	0.255071089	0.221937479	0.083957082	0.071637545	0.292791833	0.216497261	0.999586829	0.996426659	Bacteria.Firmicutes.Negativicutes.Selenomonadales.Veillonellaceae.Megasphaera	GPX7
112185	ENSG00000116157	rs3753754	0.006557775	0.001156068	0.233460117	0.648262585	0.528130926	-0.533700459	0.112070854	-0.035253432	0.188112655	0.157080392	0.093196974	0.07692691	0.012122671	0.001015691	0.972085394	0.961745829	Bacteria.Proteobacteria.Deltaproteobacteria.Desulfovibrionales.Desulfovibrionaceae	GPX7
112186	ENSG00000116157	rs3753754	0.006421866	0.001709862	0.965408399	0.712168605	0.538595772	-0.517741343	-0.003271154	-0.022186934	0.191324925	0.158320288	0.075142584	0.059877701	0.012760895	0.001658127	0.999801261	0.991974206	Bacteria.Proteobacteria.Betaproteobacteria.Burkholderiales.Alcaligenaceae.Parasutterella	GPX7
112187	ENSG00000116157	rs3753754	0.00287019	0.000591279	0.654782143	0.524662442	0.573125623	-0.546804697	-0.045271553	0.054872193	0.18506255	0.151480091	0.100789854	0.085794703	0.009145385	0.000673016	0.809504332	0.906418779	Bacteria.Firmicutes.Clostridia.Clostridiales.Lachnospiraceae.Lachnospira	GPX7
112188	ENSG00000116157	rs3753754	0.007351309	0.001233483	0.603268345	0.342856538	0.555872905	-0.524685157	-0.070004189	0.097644096	0.200961446	0.155383075	0.134052166	0.102201185	0.020964114	0.001756993	0.822840838	0.778191078	Bacteria.Firmicutes.Clostridia.Clostridiales.Ruminococcaceae.Butyricicoccus	GPX7
112189	ENSG00000116157	rs3753754	0.137430736	0.105591834	0.847901173	0.972809906	0.646086046	-0.568969916	-0.027001365	0.003985969	0.429666112	0.346758946	0.140229013	0.116501691	0.559729407	0.24759994	0.99967607	0.999141757	Bacteria.Firmicutes.Negativicutes.Selenomonadales	GPX7
112190	ENSG00000116157	rs3753754	0.00398827	0.000680368	0.512521977	0.778460744	0.57784832	-0.605321878	-0.061102081	-0.021893938	0.193663535	0.169750998	0.092792979	0.077506609	0.010546669	0.000614167	0.704594437	0.896631776	Bacteria.Firmicutes.Clostridia.Clostridiales.Peptostreptococcaceae	GPX7
112191	ENSG00000116157	rs3753754	0.005494512	0.000761995	0.88497789	0.846259321	0.581349184	-0.562436811	0.011548449	-0.011083817	0.202491017	0.159314655	0.079522516	0.056940201	0.012727191	0.000967876	0.99894297	0.998882343	Bacteria.Verrucomicrobia.Verrucomicrobiae.Verrucomicrobiales.Verrucomicrobiaceae.Akkermansia	GPX7
112192	ENSG00000116157	rs3753754	0.130705999	0.081349203	0.71709322	0.707915137	0.476825941	-0.47205746	-0.049844144	0.040621534	0.311576897	0.266702182	0.136970759	0.107955401	0.187947183	0.070778878	0.988161388	0.957387452	Bacteria.Firmicutes.Bacilli.Lactobacillales.Carnobacteriaceae	GPX7
112193	ENSG00000116157	rs3753754	0.001699352	0.000105741	0.59533895	0.388636873	0.583545766	-0.617753229	-0.037828067	-0.049352003	0.178331964	0.149732196	0.070878298	0.056868879	0.005372012	0.000146252	0.811173786	0.87724048	Bacteria.Fusobacteria.Fusobacteriia.Fusobacteriales	GPX7
112194	ENSG00000116157	rs3753754	0.006257385	0.005906707	0.637974173	0.107048215	0.563620174	-0.451128844	-0.045634993	0.123131857	0.199551669	0.158561063	0.096537528	0.075362174	0.025955499	0.006725073	0.807673559	0.961152204	Bacteria.Bacteroidetes.Bacteroidia.Bacteroidales.Porphyromonadaceae.Odoribacter	GPX7
112195	ENSG00000116157	rs3753754	0.003678873	0.000366114	0.46639033	0.811975249	0.556639552	-0.568111433	0.081780779	-0.025858073	0.184820252	0.15120602	0.111629375	0.108268495	0.01051842	0.000510933	0.651984685	0.921307549	Bacteria.Firmicutes.Bacilli.Lactobacillales.Streptococcaceae.Streptococcus	GPX7
112196	ENSG00000116157	rs3753754	0.011345091	0.000498723	0.672017475	0.211009778	0.612316638	-0.650781763	0.042255762	-0.094675744	0.235065421	0.177688437	0.099360326	0.074957142	0.035163165	0.001111007	0.897790333	0.924960833	Bacteria.Firmicutes.Clostridia.Clostridiales.Ruminococcaceae.Ruminococcus.2	GPX7
112197	ENSG00000116157	rs3753754	0.019771493	0.006799119	0.412097832	0.551225578	0.49416415	-0.514254519	0.069484359	-0.039210015	0.206868285	0.184027156	0.084178987	0.065459475	0.052781361	0.00998467	0.947598591	0.915753852	Bacteria.Proteobacteria.Betaproteobacteria.Burkholderiales	GPX7
112198	ENSG00000116157	rs3753754	0.002294961	0.00157424	0.286357561	0.589869634	0.717458431	-0.618692475	-0.08207503	0.036830327	0.226152857	0.187632865	0.076359819	0.067993992	0.015925605	0.004189688	0.843568293	0.898127335	Bacteria.Firmicutes.Negativicutes.Selenomonadales.Veillonellaceae	GPX7
112199	ENSG00000116157	rs3753754	0.002329195	0.000336808	0.446642222	0.853774003	0.585852584	-0.596624331	-0.073384716	-0.013555679	0.184958389	0.157731025	0.09585225	0.073262607	0.006533915	0.000373114	0.714459714	0.979903684	Bacteria.Actinobacteria.Actinobacteria.Bifidobacteriales.Bifidobacteriaceae	GPX7
112200	ENSG00000116157	rs3753754	0.010840125	0.004644503	0.943302288	0.793926287	0.583044112	-0.531470677	-0.006298763	-0.020034395	0.222359127	0.181359293	0.088228811	0.076386962	0.034457824	0.005613006	0.99786128	0.999462671	Bacteria.Firmicutes.Clostridia.Clostridiales.Lachnospiraceae.Anaerostipes	GPX7
112201	ENSG00000116157	rs3753754	0.41248227	0.048802465	0.015848976	0.046818486	0.192518301	-0.340211456	-0.198954631	0.118491857	0.233425164	0.169476855	0.080345099	0.058487854	0.272129722	0.036843924	0.615268006	0.573134333	Bacteria.Firmicutes.Clostridia.Clostridiales.Lachnospiraceae.Tyzzerella	GPX7
112202	ENSG00000116157	rs3753754	0.003539603	0.000337737	0.537849269	0.985745063	0.555027148	-0.578738904	0.068102361	-0.001909152	0.183472716	0.153036407	0.109966275	0.106450224	0.010013528	0.000454264	0.690219556	0.960460929	Bacteria.Firmicutes.Bacilli.Lactobacillales.Streptococcaceae	GPX7
112203	ENSG00000116157	rs3753754	0.000406817	8.31E-05	0.394108952	0.516873339	0.662642421	-0.619462551	-0.07633757	-0.053439905	0.177888311	0.147658159	0.08899259	0.082003835	0.001697384	0.00014424	0.601745621	0.95618502	Bacteria.Firmicutes.Negativicutes.Selenomonadales.Veillonellaceae.Veillonella	GPX7
112204	ENSG00000116157	rs3753754	0.001845683	0.000313434	0.418102196	0.870242235	0.68946671	-0.605521801	-0.095453008	0.013676908	0.212471046	0.159167064	0.117145193	0.083402193	0.007798649	0.000625389	0.667289069	0.955521635	Bacteria.Actinobacteria.Actinobacteria	GPX7
112205	ENSG00000116157	rs3753754	0.306028402	0.267194239	0.147217919	0.037013485	0.27995626	-0.235993107	-0.196346319	0.221044015	0.271382516	0.210895537	0.133873263	0.103838663	0.334407802	0.145916991	0.999274386	0.998480911	Bacteria.Firmicutes.Clostridia.Clostridiales.Ruminococcaceae.Ruminococcaceae.UCG.013	GPX7
112206	ENSG00000116157	rs3753754	0.663550676	0.728262833	0.330418606	0.27936559	-0.474086707	0.268036877	0.182542715	-0.144615145	1.084910756	0.768198194	0.186172567	0.132587816	0.987348183	0.780550111	0.996576058	0.796780729	Bacteria.Firmicutes.Clostridia.Clostridiales	GPX7
112207	ENSG00000116157	rs3753754	0.002778401	0.000555606	0.706636018	0.847415179	0.576971314	-0.556253319	-0.032191432	-0.013741259	0.18564236	0.153276901	0.085160206	0.071133741	0.006508986	0.0005194	0.862182446	0.937217323	Bacteria.Proteobacteria.Gammaproteobacteria.Pasteurellales.Pasteurellaceae	GPX7
112208	ENSG00000116157	rs3753754	0.009647068	0.000684059	0.749623108	0.852145614	0.521231606	-0.577881675	0.037888617	0.020929219	0.195523644	0.162132967	0.118227591	0.111853032	0.034140441	0.001779272	0.807588473	0.982822034	Bacteria.Firmicutes.Bacilli	GPX7
112209	ENSG00000116157	rs3753754	0.085708064	0.026278834	0.710141991	0.534677805	0.497728088	-0.469827331	-0.042716242	0.050539252	0.285294966	0.206686134	0.114437193	0.080972369	0.209047785	0.040224752	0.999469974	0.986131077	Bacteria.Bacteroidetes.Bacteroidia.Bacteroidales.Porphyromonadaceae.Barnesiella	GPX7
112210	ENSG00000116157	rs3753754	0.029851826	0.003222093	0.555352039	0.924413734	0.496287135	-0.558890818	0.04924632	0.00647497	0.223543138	0.182796961	0.083076455	0.067986694	0.055992461	0.004503558	0.999507593	0.935584968	Bacteria.Firmicutes.Clostridia.Clostridiales.Lachnospiraceae.Lachnoclostridium	GPX7
112211	ENSG00000116157	rs3753754	0.010158216	0.003341876	0.382025083	0.63928314	0.519534186	-0.543629261	0.067155469	-0.029180233	0.196308985	0.178536876	0.076308633	0.06197033	0.028651765	0.005098399	0.943988959	0.933192521	Bacteria.Proteobacteria.Betaproteobacteria.Burkholderiales.Alcaligenaceae	GPX7
112212	ENSG00000116157	rs3753754	0.014113733	0.004039175	0.792421617	0.740218934	0.612090259	-0.597645386	0.030721826	-0.032438334	0.242764303	0.200595224	0.116266718	0.097423763	0.057150273	0.007364532	0.999550585	0.975879293	Bacteria.Firmicutes.Clostridia.Clostridiales.Lachnospiraceae.Lachnospiraceae.ND3007.group	GPX7
112213	ENSG00000116157	rs3753754	0.246567641	0.2589612	0.388424573	0.304014739	0.352076752	-0.313783397	-0.110743304	0.11823417	0.301151417	0.275572489	0.127553357	0.114133168	0.250728873	0.173231677	0.998201428	0.99782309	Bacteria.Firmicutes.Bacilli.Bacillales.Staphylococcaceae.Staphylococcus	GPX7
112214	ENSG00000116157	rs3753754	0.003838592	0.000911669	0.351813752	0.555602706	0.726959845	-0.630246128	-0.124185447	0.062259057	0.242557257	0.181438603	0.132435202	0.105095177	0.022947445	0.002300312	0.925664213	0.972995065	Bacteria.Actinobacteria	GPX7
112215	ENSG00000116157	rs3753754	0.002768816	0.000596772	0.490015474	0.257241315	0.629128818	-0.694274263	0.061488162	-0.090210645	0.20234785	0.19248668	0.088578697	0.078936759	0.021145773	0.002723768	0.856155165	0.875008555	Bacteria.Firmicutes.Clostridia.Clostridiales.Ruminococcaceae.Ruminococcaceae.UCG.014	GPX7
112216	ENSG00000116157	rs3753754	0.133259075	0.048922895	0.561972363	0.434530643	0.448387432	-0.434135958	-0.064266446	0.065941969	0.294969807	0.216384286	0.110260117	0.083868166	0.334190843	0.078098823	0.996483139	0.869987637	Bacteria.Bacteroidetes.Bacteroidia.Bacteroidales.Porphyromonadaceae.Butyricimonas	GPX7
112217	ENSG00000116157	rs3753754	0.002373926	0.000485255	0.526971971	0.335163389	0.578784647	-0.553572523	-0.053404195	0.063535521	0.183096172	0.150798984	0.083968079	0.065442616	0.005878657	0.000463843	0.996546716	0.994860843	Bacteria.Firmicutes.Clostridia.Clostridiales.Ruminococcaceae.Ruminococcaceae.UCG.002	GPX7
112218	ENSG00000116157	rs3753754	0.787902818	0.723429966	0.083027833	0.069084672	0.087608119	-0.101864149	-0.1943693	0.178994546	0.32431788	0.286625543	0.110432158	0.096858892	0.683002575	0.430914218	0.998986731	0.998377846	Bacteria.Firmicutes.Clostridia.Clostridiales.Family.XI.Anaerococcus	GPX7
112219	ENSG00000116157	rs3753754	0.241290842	0.065243912	0.106748773	0.119123839	0.294568512	-0.361658244	-0.144125856	0.103252676	0.249128452	0.192903412	0.088134644	0.065392369	0.331512476	0.080312682	0.996423631	0.938343963	Bacteria.Bacteroidetes.Bacteroidia.Bacteroidales.Prevotellaceae.Prevotella.7	GPX7
112220	ENSG00000116157	rs3753754	0.013603917	0.001384243	0.201205586	0.587775477	0.487885311	-0.536167375	0.105995011	-0.035897182	0.192419233	0.160560854	0.08210269	0.06589909	0.025637989	0.002034156	0.82373905	0.996677764	Bacteria.Bacteroidetes.Bacteroidia.Bacteroidales.Porphyromonadaceae	GPX7
112221	ENSG00000116157	rs3753754	0.009475088	0.003512793	0.687783027	0.941964374	0.630288104	-0.567804755	0.037844829	-0.005325741	0.235839355	0.187533981	0.093759104	0.07287661	0.029115065	0.004959313	0.999305535	0.997091333	Bacteria.Proteobacteria.Gammaproteobacteria.Pseudomonadales.Pseudomonadaceae.Pseudomonas	GPX7
112222	ENSG00000116157	rs3753754	0.002329966	0.000336623	0.446266812	0.853846352	0.585819699	-0.596638283	-0.073446335	-0.013548586	0.184954492	0.157727757	0.095853199	0.073260941	0.006544279	0.000372843	0.715077426	0.978204386	Bacteria.Actinobacteria.Actinobacteria.Bifidobacteriales.Bifidobacteriaceae.Bifidobacterium	GPX7
112223	ENSG00000116157	rs3753754	0.005788447	0.000442979	0.579568844	0.958441898	0.531749832	-0.573972901	0.063897256	0.005651024	0.186423012	0.155171301	0.114764531	0.108035266	0.018418907	0.000734889	0.636895333	0.913011928	Bacteria.Firmicutes.Bacilli.Lactobacillales	GPX7
112224	ENSG00000116157	rs3753754	0.023705997	0.038270548	0.583445792	0.232566158	0.530140839	-0.405429554	-0.062035608	0.12486268	0.228958235	0.191755034	0.112572814	0.103633913	0.093577131	0.040517868	0.998768023	0.949258587	Bacteria.Firmicutes.Clostridia.Clostridiales.Ruminococcaceae.Ruminococcaceae.NK4A214.group	GPX7
112225	ENSG00000116157	rs3753754	0.002194619	0.011907999	0.159043243	0.690583376	0.848194545	-0.597482945	-0.115393621	0.027411643	0.266107316	0.231000663	0.081012338	0.068560717	0.02726533	0.025210874	0.730821388	0.995251343	Bacteria.Proteobacteria.Gammaproteobacteria	GPX7
112226	ENSG00000116157	rs3753754	0.381398336	0.438296736	0.03316406	0.011190713	0.208780093	-0.162823211	-0.195745756	0.202796466	0.236922482	0.208801524	0.089969383	0.077697934	0.407747856	0.2291	0.997152221	0.990360691	Bacteria.Firmicutes.Clostridia.Clostridiales.Family.XI	GPX7
112227	ENSG00000116157	rs3753754	0.001580834	0.000413931	0.218599537	0.328433328	0.723312759	-0.643448234	0.12653266	-0.079942321	0.219452564	0.172981777	0.101870899	0.081195557	0.011210964	0.001068222	0.882426626	0.906546295	Bacteria.Firmicutes.Clostridia.Clostridiales.Ruminococcaceae.Ruminococcaceae.UCG.003	GPX7
112228	ENSG00000116157	rs3753754	0.161940058	0.072404368	0.144745501	0.133665546	0.338598211	-0.359412518	0.146001317	-0.120549731	0.239390757	0.19685195	0.098928471	0.079387618	0.177845852	0.044792581	0.920412103	0.969189617	Bacteria.Firmicutes.Clostridia.Clostridiales.Ruminococcaceae.Subdoligranulum	GPX7
112229	ENSG00000116157	rs3753754	0.000814603	0.001328596	0.123517976	0.601115938	0.731413507	-0.58951177	-0.106144829	0.029617297	0.208422177	0.175833575	0.068037032	0.056378721	0.006354959	0.002543438	0.998302481	0.99762474	Bacteria.Proteobacteria.Gammaproteobacteria.Enterobacteriales.Enterobacteriaceae.Escherichia.Shigella	GPX7
112230	ENSG00000116157	rs3753754	0.004269684	0.001133927	0.420618676	0.558473445	0.689009137	-0.621795708	-0.087679561	0.053612717	0.232773775	0.182674299	0.108191964	0.091162865	0.019137067	0.001841799	0.999513786	0.966818112	Bacteria.Firmicutes.Erysipelotrichia.Erysipelotrichales.Erysipelotrichaceae	GPX7
112231	ENSG00000116157	rs3753754	0.08296093	0.059387109	0.528711821	0.402228721	0.444496221	-0.420028016	-0.076534938	0.085661473	0.252487213	0.218946678	0.120846766	0.101605373	0.092120825	0.030379674	0.998173674	0.991886968	Bacteria.Firmicutes.Bacilli.Bacillales	GPX7
112232	ENSG00000116157	rs3753754	0.001204901	0.00059802	0.138887751	0.449858851	0.647510847	-0.590458617	-0.145379831	0.063617767	0.191328386	0.163733433	0.097045973	0.083688653	0.004570482	0.000620436	0.760739436	0.975707333	Bacteria.Firmicutes.Clostridia.Clostridiales.Lachnospiraceae..Eubacterium..hallii.group	GPX7
112233	ENSG00000116157	rs3753754	0.019355083	0.022653307	0.750106877	0.384461387	0.516327792	-0.443941769	-0.024335726	0.057622141	0.215379439	0.190211244	0.076089382	0.065814083	0.047391753	0.018568957	0.99830237	0.997282036	Bacteria.Firmicutes.Clostridia.Clostridiales.Clostridiaceae.1.Clostridium.sensu.stricto.1	GPX7
112234	ENSG00000116157	rs3753754	0.548367911	0.150447839	0.327875162	0.840866045	0.238013293	-0.50842813	0.091303817	-0.016148891	0.394510082	0.349468814	0.092627434	0.080112064	0.73325031	0.251758937	0.999785669	0.999420701	Bacteria.Firmicutes.Clostridia.Clostridiales.Ruminococcaceae.Faecalibacterium	GPX7
112235	ENSG00000116157	rs3753754	0.219019183	0.082662332	0.185678882	0.391387968	0.326548098	-0.40812098	-0.134852424	0.075354039	0.263144847	0.231594745	0.100830832	0.087339613	0.241592703	0.052326683	0.970727297	0.997803387	Bacteria.Actinobacteria.Actinobacteria.Micrococcales	GPX7
112236	ENSG00000116157	rs3753754	0.006458343	0.001039186	0.323013778	0.897050142	0.537533112	-0.551768682	0.097289501	-0.010446015	0.191086134	0.16077907	0.097705837	0.080423287	0.013514782	0.000967328	0.895322073	0.95920051	Bacteria.Proteobacteria.Deltaproteobacteria	GPX7
112237	ENSG00000116157	rs3753754	0.000546786	0.000123425	0.068946398	0.114461236	0.729196741	-0.644626528	0.183812816	-0.125127901	0.200657552	0.157966462	0.099415428	0.078223909	0.00422181	0.000364061	0.860176817	0.787644425	Bacteria.Firmicutes.Clostridia.Clostridiales.Ruminococcaceae.Ruminococcaceae.UCG.005	GPX7
112238	ENSG00000116157	rs3753754	0.001252198	0.000320808	0.215957183	0.336053708	0.652679046	-0.603188191	0.111889242	-0.07296843	0.193566905	0.15884726	0.08955943	0.075298241	0.005679732	0.000385868	0.999417824	0.997023453	Bacteria.Firmicutes.Clostridia.Clostridiales.Christensenellaceae.Christensenellaceae.R.7.group	GPX7
112239	ENSG00000116157	rs3753754	0.013762786	0.079642855	0.123437978	0.379275013	1.330299581	-0.970146345	-0.204002758	0.113588212	0.525590332	0.544958827	0.130733922	0.128322657	0.29266809	0.397145005	0.814822156	0.99665811	Bacteria.Proteobacteria	GPX7
112240	ENSG00000116157	rs3753754	0.002071523	0.00043484	0.302169222	0.455929479	0.691601129	-0.621385704	0.099581983	-0.052415409	0.215675316	0.167731221	0.095758768	0.069888687	0.007796257	0.00072464	0.999550314	0.996901429	Bacteria.Proteobacteria.Gammaproteobacteria.Pseudomonadales	GPX7
112241	ENSG00000116157	rs3753754	0.026042995	0.007361176	0.471069743	0.630483272	0.491116421	-0.52081176	0.065370845	-0.033134773	0.215698497	0.188319297	0.090177918	0.068559641	0.078426562	0.010433026	0.952041951	0.931534808	Bacteria.Proteobacteria.Betaproteobacteria	GPX7
112242	ENSG00000116157	rs3753754	0.084633186	0.080994806	0.570847479	0.298248004	0.455421389	-0.384110287	-0.074792468	0.107211036	0.260127217	0.216755312	0.131294959	0.10225508	0.17244418	0.070711138	0.998330087	0.999834196	Bacteria.Actinobacteria.Coriobacteriia.Coriobacteriales.Coriobacteriaceae.Collinsella	GPX7
112243	ENSG00000116157	rs3753754	0.160597954	0.089277282	0.065967047	0.083153256	0.31833116	-0.33853495	0.207244372	-0.167988241	0.224331297	0.196295774	0.110845708	0.09548336	0.204589938	0.069144082	0.998793879	0.998019463	Bacteria.Firmicutes.Clostridia.Clostridiales.Lachnospiraceae.Blautia	GPX7
112244	ENSG00000116157	rs3753754	0.003030701	0.000480933	0.731517509	0.403142273	0.567866814	-0.555596719	0.023754775	-0.046535991	0.18446891	0.151236822	0.06894149	0.055305454	0.006503901	0.000503757	0.95477287	0.934586728	Bacteria.Firmicutes.Negativicutes.Selenomonadales.Veillonellaceae.Dialister	GPX7
112245	ENSG00000116157	rs3753754	0.002697934	0.00054906	0.56808	0.323028442	0.579153406	-0.551708089	0.059966141	-0.087075751	0.185748898	0.151870663	0.10451423	0.087451048	0.007156498	0.000490497	0.99813953	0.943652426	Bacteria.Firmicutes.Clostridia.Clostridiales.Ruminococcaceae.Flavonifractor	GPX7
112246	ENSG00000116157	rs3753754	0.008571147	0.000754993	0.945858272	0.559693453	0.568636931	-0.588104943	-0.006198882	0.041713541	0.20985026	0.166448289	0.090935826	0.071150658	0.023605165	0.001135481	0.95947346	0.91793751	Bacteria.Firmicutes.Clostridia.Clostridiales.Lachnospiraceae.Roseburia	GPX7
112247	ENSG00000116157	rs3753754	0.330853818	0.169669997	0.326979351	0.43959949	0.314628351	-0.378550106	-0.12094697	0.078204218	0.321175729	0.272643189	0.122471642	0.100574828	0.414515274	0.12983456	0.999028109	0.997798285	Bacteria.Actinobacteria.Actinobacteria.Micrococcales.Micrococcaceae	GPX7
112248	ENSG00000116157	rs3753754	0.009100562	0.002183586	0.548290583	0.936962594	0.552548807	-0.588853051	-0.058218556	-0.006431899	0.205597125	0.184645539	0.096479298	0.081016425	0.020019077	0.002271134	0.825363592	0.997196001	Bacteria.Firmicutes.Clostridia.Clostridiales.Peptostreptococcaceae.Intestinibacter	GPX7
112249	ENSG00000116157	rs3753754	0.178069876	0.407557861	0.511312382	0.12475667	0.408384651	-0.216243734	-0.089937777	0.183827255	0.300011043	0.259434304	0.136192262	0.118225848	0.341562029	0.243763987	0.978827606	0.998920199	Bacteria.Firmicutes.Clostridia.Clostridiales.Lachnospiraceae..Eubacterium..ventriosum.group	GPX7
112250	ENSG00000116157	rs3753754	0.212343328	0.099785573	0.296575912	0.519739906	0.351736716	-0.421283507	-0.113682028	0.0668002	0.27930254	0.252364148	0.108049202	0.103212327	0.317079762	0.089190168	0.99946547	0.972078348	Bacteria.Firmicutes.Erysipelotrichia.Erysipelotrichales.Erysipelotrichaceae..Clostridium..innocuum.group	GPX7
112251	ENSG00000116157	rs3753754	0.029254554	0.018505722	0.635971979	0.702444726	0.507243598	-0.506552139	-0.039843344	0.029198726	0.227610526	0.209738009	0.083785394	0.076100657	0.127726983	0.0382362	0.984987993	0.977713546	Bacteria.Proteobacteria.Deltaproteobacteria.Desulfovibrionales.Desulfovibrionaceae.Desulfovibrio	GPX7
112252	ENSG00000116157	rs3753754	0.001708939	0.000104637	0.589959317	0.388683253	0.582968158	-0.617933463	-0.038356227	-0.049329868	0.178256323	0.149665496	0.070828136	0.056848961	0.005391722	0.000150371	0.797659348	0.8806471	Bacteria.Fusobacteria.Fusobacteriia.Fusobacteriales.Fusobacteriaceae.Fusobacterium	GPX7
112253	ENSG00000116157	rs3753754	0.031935697	0.020049353	0.609345837	0.396896373	0.497614359	-0.452656273	-0.03745161	0.049067134	0.227046362	0.189936474	0.072940014	0.05754164	0.089320474	0.026275556	0.999614985	0.99936283	Bacteria.Firmicutes.Clostridia.Clostridiales.Lachnospiraceae.Tyzzerella.4	GPX7
112254	ENSG00000116157	rs3753754	0.492110514	0.936950294	0.086422822	0.232976947	-0.408198487	-0.036234966	0.217171689	-0.114817172	0.590902527	0.456327634	0.124771815	0.095381055	0.84237297	0.787833864	0.956359196	0.929101074	Bacteria.Firmicutes.Clostridia.Clostridiales.Ruminococcaceae	GPX7
112255	ENSG00000116157	rs3753754	0.002065191	0.00059839	0.414603545	0.375388262	0.628545837	-0.616474344	0.051325833	-0.046771547	0.195949267	0.170956691	0.062516456	0.052407376	0.011291407	0.001457004	0.998735039	0.999709092	Bacteria.Bacteroidetes.Bacteroidia.Bacteroidales.Prevotellaceae.Prevotella.9	GPX7
112256	ENSG00000116157	rs3753754	0.002344859	0.000424012	0.423058914	0.70132916	0.580180701	-0.565983027	-0.076124339	0.031557235	0.183297911	0.152458269	0.094430997	0.081924656	0.00656408	0.000500742	0.999334555	0.984995763	Bacteria.Firmicutes.Erysipelotrichia.Erysipelotrichales.Erysipelotrichaceae.Erysipelotrichaceae.UCG.003	GPX7
112257	ENSG00000116157	rs3753754	0.928503563	0.774315491	0.721246916	0.766170286	0.115563971	-0.272843873	0.076610214	-0.047471081	1.283031612	0.94766074	0.213803501	0.158969654	0.999415694	0.888519922	0.990344402	0.973710091	Bacteria.Firmicutes	GPX7
112258	ENSG00000116157	rs3753754	0.389137954	0.192741155	0.008950801	0.011167305	0.192909089	-0.244724714	-0.252762653	0.19525019	0.222527655	0.185967169	0.093835158	0.074784021	0.212014292	0.073358283	0.998970432	0.998994847	Bacteria.Firmicutes.Erysipelotrichia.Erysipelotrichales.Erysipelotrichaceae.Erysipelatoclostridium	GPX7
112259	ENSG00000116157	rs3753754	0.001282114	0.000385029	0.206232495	0.593965551	0.613733313	-0.555339372	0.145456413	-0.0545762	0.182430014	0.148412839	0.113944389	0.101877993	0.004667239	0.000393743	0.740120292	0.997649073	Bacteria.Firmicutes.Clostridia.Clostridiales.Ruminococcaceaencultured	GPX7
112260	ENSG00000116157	rs3753754	0.001221047	0.000323058	0.208800247	0.339180215	0.652717882	-0.602215563	0.113813034	-0.072363634	0.19311217	0.158679516	0.089667656	0.075162381	0.005501715	0.000392411	0.999989953	0.995249858	Bacteria.Firmicutes.Clostridia.Clostridiales.Christensenellaceae	GPX7
112261	ENSG00000116157	rs3753754	0.006335672	0.001081265	0.828994687	0.755626861	0.558184388	-0.540836973	-0.015870113	0.018343495	0.197940881	0.158179979	0.073184976	0.05869448	0.015726437	0.00124764	0.862156451	0.989945032	Bacteria.Firmicutes.Negativicutes.Selenomonadales.Acidaminococcaceae.Phascolarctobacterium	GPX7
112262	ENSG00000116157	rs3753754	0.029288586	0.032466802	0.556954754	0.213413071	0.493626145	-0.406217441	-0.056921457	0.098645358	0.221548445	0.185936873	0.096415605	0.07851658	0.077988712	0.028567417	0.975125615	0.944015052	Bacteria.Firmicutes.Clostridia.Clostridiales.Ruminococcaceae.Ruminococcus.1	GPX7
112263	ENSG00000116157	rs3753754	0.019764759	0.003637081	0.014908229	0.028128036	0.439031413	-0.45366706	0.239083243	-0.197368746	0.183777988	0.150433108	0.095629202	0.087916925	0.027135292	0.002578217	0.997048205	0.999513539	Bacteria.Firmicutes.Clostridia.Clostridiales.Lachnospiraceae.Dorea	GPX7
112264	ENSG00000116157	rs3753754	0.90730676	0.649836191	0.153354172	0.185492777	0.047392541	-0.152880969	0.167685392	-0.128711853	0.405465708	0.335213176	0.116092567	0.096198186	0.796658521	0.510670537	0.742289324	0.890273479	Bacteria.Firmicutes.Clostridia.Clostridiales.Lachnospiraceae..Eubacterium..rectale.group	GPX7
112265	ENSG00000116157	rs3753754	0.124192294	0.047565911	0.181758306	0.17699507	0.366062744	-0.388566251	-0.192545061	0.151613447	0.235069078	0.192466739	0.142669173	0.111099902	0.156301534	0.038481333	0.875306394	0.989731238	Bacteria.Actinobacteria.Coriobacteriia.Coriobacteriales.Coriobacteriaceae	GPX7
112266	ENSG00000116157	rs3753754	0.004306064	0.002395159	0.254224641	0.109416179	0.536969409	-0.487660226	0.101838256	-0.110791472	0.181590946	0.154415505	0.088541974	0.068275049	0.009271772	0.002261454	0.996033175	0.929840174	Bacteria.Firmicutes.Clostridia.Clostridiales.Lachnospiraceae.Lachnospiraceae.NK4A136.group	GPX7
112267	ENSG00000116157	rs3753754	0.01154994	0.015652499	0.814648106	0.407837113	0.53116596	-0.454979688	-0.01671639	0.052303184	0.204444361	0.183376288	0.071020876	0.062787326	0.031945778	0.014827656	0.998115183	0.993943049	Bacteria.Firmicutes.Clostridia.Clostridiales.Clostridiaceae.1	GPX7
112268	ENSG00000116157	rs3753754	0.125471604	0.144559753	0.459392618	0.620071786	1.05708966	-0.81464745	-0.09290636	0.049722758	0.681164015	0.551734464	0.124839363	0.099825555	0.846220201	0.444838468	0.998912436	0.995383189	Bacteria.Bacteroidetes.Bacteroidia.Bacteroidales	GPX7
112269	ENSG00000116157	rs3753754	0.259707017	0.040070798	0.276403432	0.563410996	0.323870575	-0.450211825	-0.113014704	0.045973284	0.284881291	0.214963313	0.102973058	0.079166839	0.344242375	0.058980705	0.69094469	0.873691958	Bacteria.Firmicutes.Erysipelotrichia.Erysipelotrichales.Erysipelotrichaceae.Faecalitalea	GPX7
112270	ENSG00000116157	rs3753754	0.004499092	0.000311007	0.488712482	0.212980385	0.635169724	-0.681321051	0.09241509	-0.143698071	0.215922078	0.178981065	0.132731222	0.114266838	0.02171835	0.001087345	0.842112209	0.987554159	Bacteria.Firmicutes.Clostridia.Clostridiales.Family.XIII	GPX7
112271	ENSG00000116157	rs3753754	0.000851939	0.002281407	0.139383789	0.716633863	0.749448045	-0.574488387	-0.103172022	0.021100236	0.214427696	0.180973456	0.068958759	0.057884725	0.008473157	0.004421128	0.933185769	0.965530807	Bacteria.Proteobacteria.Gammaproteobacteria.Enterobacteriales.Enterobacteriaceae	GPX7
112272	ENSG00000116157	rs3753754	0.00542845	0.00076026	0.883445846	0.845679863	0.581510711	-0.562501295	0.011692743	-0.011123625	0.202243838	0.159300515	0.07945015	0.056927353	0.012462349	0.000976619	0.998409995	0.996467843	Bacteria.Verrucomicrobia	GPX7
112273	ENSG00000116157	rs3753754	0.011030154	0.0032462	0.830826398	0.488139887	0.54841184	-0.513185075	0.021302965	-0.054702956	0.209675666	0.167988361	0.099319213	0.078463382	0.020749576	0.002857611	0.916338003	0.869448279	Bacteria.Firmicutes.Clostridia.Clostridiales.Lachnospiraceaencultured	GPX7
112274	ENSG00000116157	rs3753754	0.183906726	0.066740302	0.864174291	0.917101289	0.512405259	-0.526046755	0.021231173	-0.009908886	0.381568157	0.282182009	0.123630226	0.094835424	0.483818141	0.145946218	0.996108676	0.998901623	Bacteria.Firmicutes.Clostridia.Clostridiales.Lachnospiraceae..Ruminococcus..gnavus.group	GPX7
112275	ENSG00000116157	rs3753754	0.00288202	0.000559711	0.680142559	0.862846604	0.574549011	-0.555930583	-0.035139837	-0.012387153	0.185606019	0.153284412	0.084858053	0.071425742	0.006410396	0.000533556	0.871817322	0.984154186	Bacteria.Proteobacteria.Gammaproteobacteria.Pasteurellales.Pasteurellaceae.Haemophilus	GPX7
112276	ENSG00000116157	rs3753754	0.113273524	0.039276478	0.081464186	0.218603633	0.359223184	-0.407025823	0.163341114	-0.092331009	0.223818185	0.193539095	0.092319826	0.074335967	0.102575148	0.019385943	0.997528932	0.993985312	Bacteria.Bacteroidetes.Bacteroidia.Bacteroidales.Rikenellaceae.Alistipes	GPX7
112277	ENSG00000116157	rs3753754	0.62692697	0.731051154	0.130886349	0.110752868	-0.290773419	0.160926307	0.177930124	-0.148436194	0.595431167	0.466199744	0.116322002	0.091824697	0.884705096	0.702478064	0.876277026	0.702512358	Bacteria.Firmicutes.Clostridia.Clostridiales.Lachnospiraceae	GPX7
112278	ENSG00000116157	rs3753754	0.114737656	0.778195397	0.395193988	0.004437187	0.396310227	-0.058812191	-0.074295143	0.199919621	0.247946544	0.207944808	0.086811689	0.067849358	0.207630033	0.452604089	0.618014248	0.392317674	Bacteria.Firmicutes.Erysipelotrichia.Erysipelotrichales.Erysipelotrichaceae.Holdemanella	GPX7
112279	ENSG00000116157	rs3753754	0.000979412	0.000842313	0.157679546	0.328129366	0.727581618	-0.611663709	0.152440158	-0.079996569	0.210845719	0.174825639	0.106665493	0.081199239	0.011220528	0.003312932	0.777332152	0.875264735	Bacteria.Firmicutes.Clostridia.Clostridiales.Lachnospiraceae..Eubacterium..xylanophilum.group	GPX7
112280	ENSG00000116157	rs3753754	0.051455984	0.046058457	0.699797225	0.679262091	0.500636076	-0.480454668	-0.036917569	0.035594745	0.252379889	0.236305954	0.09532601	0.085706453	0.12911395	0.046280059	0.999814869	0.942552604	Bacteria.Actinobacteria.Actinobacteria.Corynebacteriales.Corynebacteriaceae	GPX7
112281	ENSG00000116157	rs3753754	0.043892391	0.059991956	0.57587972	0.105538656	0.492411177	-0.362766452	-0.068193045	0.156459838	0.239676711	0.189559169	0.121295329	0.095339672	0.102154197	0.048401794	0.988805145	0.992258538	Bacteria.Firmicutes.Clostridia.Clostridiales.Ruminococcaceae.Ruminiclostridium.9	GPX7
112282	ENSG00000116157	rs3753754	0.004620155	0.001432553	0.433968444	0.56895419	0.687495317	-0.623285204	-0.086179819	0.054401295	0.234453312	0.18727548	0.109473007	0.095030443	0.022249201	0.002703455	0.993501001	0.942815357	Bacteria.Firmicutes.Erysipelotrichia.Erysipelotrichales	GPX7
112283	ENSG00000116157	rs3753754	0.037106209	0.006651063	0.961283714	0.796410541	0.577044212	-0.582140569	0.00474444	-0.02000726	0.271212285	0.207727891	0.097367024	0.077236155	0.086150151	0.010479419	0.948156998	0.93098957	Bacteria.Firmicutes.Clostridia.Clostridiales.Lachnospiraceae.Lachnospiraceae.UCG.010	GPX7
112284	ENSG00000116157	rs3753754	0.073341181	0.016958526	0.318934971	0.521513553	0.424194279	-0.467660055	-0.150850502	0.087312674	0.233113086	0.190905083	0.150214944	0.135482801	0.108196075	0.01845561	0.80991703	0.994989321	Bacteria.Actinobacteria.Coriobacteriia.Coriobacteriales	GPX7
112285	ENSG00000116157	rs3753754	0.002408986	0.000530613	0.199179433	0.474461236	0.575633456	-0.553990117	0.121509353	-0.055876564	0.182383612	0.152055822	0.093691763	0.077675839	0.006063094	0.000509776	0.998880039	0.96820766	Bacteria.Proteobacteria.Deltaproteobacteria.Desulfovibrionales.Desulfovibrionaceae.Bilophila	GPX7
112286	ENSG00000116157	rs3753754	0.002250088	0.000336622	0.550150203	0.971144764	0.582251446	-0.57365484	0.047779866	-0.002483964	0.183151808	0.151651822	0.079550917	0.068409876	0.005664578	0.000372782	0.938970152	0.993341467	Bacteria.Bacteroidetes.Bacteroidia.Bacteroidales.Porphyromonadaceae.Parabacteroides	GPX7
112287	ENSG00000116157	rs3753754	0.002938012	0.000616391	0.79226393	0.787592346	0.581920137	-0.560909489	-0.0170619	0.014374765	0.18838588	0.155947035	0.064520552	0.053134437	0.007166148	0.000782449	0.99994518	0.999865593	Bacteria.Bacteroidetes.Bacteroidia.Bacteroidales.Prevotellaceae	GPX7
112288	ENSG00000116157	rs3753754	0.004426841	0.000694292	0.42540809	0.282405758	0.67634008	-0.682924109	0.07636414	-0.084955958	0.229474717	0.191854617	0.095212345	0.078388572	0.029495143	0.003733956	0.965053496	0.904488287	Bacteria.Firmicutes.Clostridia.Clostridiales.Ruminococcaceae.Ruminiclostridium.6	GPX7
112289	ENSG00000116176	rs56245767	0.196764516	0.570170796	0.15228318	0.82246488	0.284420366	-0.275514729	0.146799211	-0.051706872	0.21811438	0.482803632	0.101363633	0.229532331	0.347913192	0.342461933	0.873572723	0.993454395	Bacteria.Firmicutes.Clostridia.Clostridiales.Ruminococcaceae.Anaerotruncus	TPSG1
112290	ENSG00000116176	rs56245767	0.3225629	0.441824101	0.173809871	0.96542645	0.151927707	-0.198119596	0.093272728	0.005470397	0.152434693	0.25604144	0.06783927	0.125727659	0.273516722	0.158361753	0.854275891	0.998264076	Bacteria.Firmicutes.Clostridia.Clostridiales.Ruminococcaceae.Ruminococcaceae.UCG.003	TPSG1
112291	ENSG00000116176	rs56245767	0.678595846	0.831405447	0.721654188	0.54956985	0.073776226	-0.064915757	0.031867636	0.098673711	0.177250861	0.303707627	0.089072003	0.16404701	0.428011442	0.264234704	0.999550585	0.96813544	Bacteria.Firmicutes.Clostridia.Clostridiales.Lachnospiraceae.Lachnospiraceae.ND3007.group	TPSG1
112292	ENSG00000116176	rs56245767	0.923244692	0.497123639	0.129188037	0.644883607	-0.012152892	-0.16483993	-0.078095729	0.048163906	0.125654899	0.241417956	0.050825912	0.104024509	0.329950301	0.122471386	0.535609981	0.982938312	Bacteria.Firmicutes.Negativicutes.Selenomonadales.Acidaminococcaceae	TPSG1
112293	ENSG00000116176	rs56245767	0.5355003	0.916960837	0.558347326	0.895125378	0.213781411	-0.076017901	-0.038082089	-0.017391661	0.343206432	0.726312813	0.064733835	0.131425799	0.839058897	0.743888147	0.99911693	0.997690506	Bacteria.Bacteroidetes.Bacteroidia.Bacteroidales.Bacteroidaceae.Bacteroides	TPSG1
112294	ENSG00000116176	rs56245767	0.678547767	0.934580565	0.516476409	0.671392823	-0.091500552	-0.03469646	-0.052773067	0.058355035	0.219799515	0.421089896	0.080903698	0.136938815	0.602792439	0.489165261	0.999437234	0.997325248	Bacteria.Proteobacteria.Betaproteobacteria.Neisseriales.Neisseriaceae	TPSG1
112295	ENSG00000116176	rs56245767	0.957413362	0.478336127	0.57885955	0.756967997	-0.007415847	-0.166812221	0.046655177	0.043767517	0.138347517	0.233945926	0.083639511	0.140843602	0.372057391	0.11161561	0.698783761	0.955303348	Bacteria.Firmicutes.Bacilli.Lactobacillales.Streptococcaceae	TPSG1
112296	ENSG00000116176	rs56245767	0.971550581	0.600788192	0.812669434	0.990521469	-0.006727532	-0.177275077	-0.022429689	-0.002221519	0.187924453	0.337151881	0.094268546	0.186291754	0.583636864	0.260927995	0.955309259	0.999877656	Bacteria.Firmicutes.Clostridia.Clostridiales.Family.XIII.Family.XIII.AD3011.group	TPSG1
112297	ENSG00000116176	rs56245767	0.342873244	0.329201179	0.232321255	0.543106797	0.157187696	-0.319709798	-0.091400666	0.099635102	0.164529442	0.325241492	0.075820805	0.162991299	0.3030834	0.168782954	0.998793879	0.998019463	Bacteria.Firmicutes.Clostridia.Clostridiales.Lachnospiraceae.Blautia	TPSG1
112298	ENSG00000116176	rs56245767	0.657510943	0.359435649	0.332724464	0.575609688	0.057167495	-0.225936454	0.050194876	-0.050579886	0.128360009	0.244818922	0.051439479	0.089902949	0.269367325	0.080017433	0.718444111	0.8806471	Bacteria.Fusobacteria.Fusobacteriia.Fusobacteriales.Fusobacteriaceae.Fusobacterium	TPSG1
112299	ENSG00000116176	rs56245767	0.349375855	0.304469823	0.084531445	0.559265861	0.127459781	-0.241453545	0.10974749	-0.077189425	0.135236376	0.233299845	0.062664508	0.131518123	0.198095001	0.062034629	0.999417824	0.997023453	Bacteria.Firmicutes.Clostridia.Clostridiales.Christensenellaceae.Christensenellaceae.R.7.group	TPSG1
112300	ENSG00000116176	rs56245767	0.813935414	0.807472779	0.956464985	0.333474767	0.035785805	-0.063887165	0.003790239	0.155010179	0.151445339	0.261118043	0.069167548	0.159102224	0.434486202	0.264146892	0.929885533	0.980182253	Bacteria.Firmicutes.Clostridia.Clostridiales.Ruminococcaceae..Eubacterium..coprostanoligenes.group	TPSG1
112301	ENSG00000116176	rs56245767	0.290338912	0.196270126	0.207325906	0.280651348	0.201873504	-0.332884643	0.092844024	-0.126025483	0.189387097	0.254994893	0.072907585	0.115856312	0.392732363	0.142858541	0.999028109	0.997798285	Bacteria.Actinobacteria.Actinobacteria.Micrococcales.Micrococcaceae	TPSG1
112302	ENSG00000116176	rs56245767	0.481163525	0.273890374	0.458958399	0.414953317	0.125831969	-0.415318422	0.058311459	-0.11594493	0.177617059	0.37642249	0.078277747	0.141330961	0.344805779	0.158155388	0.988161388	0.950695192	Bacteria.Firmicutes.Bacilli.Lactobacillales.Carnobacteriaceae	TPSG1
112303	ENSG00000116176	rs56245767	0.996114501	0.923210158	0.838375049	0.274320486	0.000892963	0.028901208	-0.01754504	0.17463001	0.18267538	0.298689404	0.085677947	0.158418573	0.5815878	0.334514438	0.999274386	0.998480911	Bacteria.Firmicutes.Clostridia.Clostridiales.Ruminococcaceae.Ruminococcaceae.UCG.013	TPSG1
112304	ENSG00000116176	rs56245767	0.71443005	0.991967929	0.749539104	0.827009087	0.146353697	0.008499435	-0.023158568	-0.031731807	0.398253189	0.841104788	0.072238869	0.144624399	0.907849349	0.771779085	0.998947111	0.995399427	Bacteria.Bacteroidetes	TPSG1
112305	ENSG00000116176	rs56245767	0.381202049	0.802215225	0.335448309	0.600752387	0.170405481	-0.083802995	0.064870144	0.070655487	0.193295021	0.33322341	0.066856983	0.134363405	0.371837531	0.373330754	0.999586829	0.996426659	Bacteria.Firmicutes.Negativicutes.Selenomonadales.Veillonellaceae.Megasphaera	TPSG1
112306	ENSG00000116176	rs56245767	0.556571388	0.37509412	0.115344618	0.138558111	0.074380897	-0.201031196	-0.095386164	0.180400366	0.125866342	0.2251153	0.059778871	0.120321172	0.232763198	0.08686314	0.863250727	0.93873292	Bacteria.Proteobacteria.Deltaproteobacteria	TPSG1
112307	ENSG00000116176	rs56245767	0.251250728	0.300651594	0.125193064	0.080063311	-0.236497751	0.410927252	0.089568138	-0.205370872	0.204322372	0.393901966	0.057672324	0.115527498	0.335887976	0.19088504	0.714601225	0.995251343	Bacteria.Proteobacteria.Gammaproteobacteria	TPSG1
112308	ENSG00000116176	rs56245767	0.497894436	0.389203988	0.259683479	0.62909595	0.094448104	-0.199321761	0.069666745	-0.04534508	0.138573944	0.229957105	0.061276831	0.093444127	0.240947428	0.111440838	0.999550314	0.996901429	Bacteria.Proteobacteria.Gammaproteobacteria.Pseudomonadales	TPSG1
112309	ENSG00000116176	rs56245767	0.157699119	0.091959591	0.04943821	0.09379095	0.219802804	-0.581274946	-0.124684831	0.211041509	0.153807869	0.33992262	0.062291662	0.124123359	0.175028493	0.052694562	0.834574671	0.969189617	Bacteria.Firmicutes.Clostridia.Clostridiales.Ruminococcaceae.Subdoligranulum	TPSG1
112310	ENSG00000116176	rs56245767	0.491951177	0.95857496	0.065434462	0.26942334	-0.095786402	-0.013313603	-0.158447737	0.263330083	0.138607877	0.255345385	0.084575218	0.236434137	0.287105315	0.251334368	0.699439699	0.74729394	Bacteria.Firmicutes.Clostridia.Clostridiales.Ruminococcaceae.Butyricicoccus	TPSG1
112311	ENSG00000116176	rs56245767	0.955659755	0.366362482	0.814844445	0.559210822	0.00857338	-0.241121807	0.013267394	0.066473333	0.153610265	0.265096187	0.056428454	0.113243753	0.395054443	0.135471667	0.999507593	0.935584968	Bacteria.Firmicutes.Clostridia.Clostridiales.Lachnospiraceae.Lachnoclostridium	TPSG1
112312	ENSG00000116176	rs56245767	0.24034605	0.117268192	0.177897478	0.173232949	0.24139462	-0.539467874	0.104161502	-0.199349276	0.203743207	0.339906449	0.076489193	0.144793928	0.4136855	0.128161031	0.996483139	0.865911567	Bacteria.Bacteroidetes.Bacteroidia.Bacteroidales.Porphyromonadaceae.Butyricimonas	TPSG1
112313	ENSG00000116176	rs56245767	0.658397389	0.36156218	0.329655105	0.582721512	0.056979763	-0.224756284	0.050513159	-0.049645536	0.128293615	0.2446277	0.051435753	0.089915747	0.269780737	0.077946272	0.728596902	0.87724048	Bacteria.Fusobacteria.Fusobacteriia.Fusobacteriales	TPSG1
112314	ENSG00000116176	rs56245767	0.98146379	0.576562687	0.736744768	0.757828415	0.003429998	-0.144351387	-0.02440451	0.039798454	0.147071338	0.257219781	0.072290732	0.128541331	0.515366491	0.176673248	0.822524502	0.996716587	Bacteria.Bacteroidetes.Bacteroidia.Bacteroidales.Porphyromonadaceae.Odoribacter	TPSG1
112315	ENSG00000116176	rs56245767	0.6064293	0.607645325	0.014596545	0.432102522	-0.06474681	-0.115896707	-0.142119834	0.081316917	0.12507697	0.224647697	0.056659584	0.102875645	0.293909586	0.135790491	0.418358144	0.906418779	Bacteria.Firmicutes.Clostridia.Clostridiales.Lachnospiraceae.Lachnospira	TPSG1
112316	ENSG00000116176	rs56245767	0.555500717	0.245627515	0.470509988	0.256062254	0.085201995	-0.289852782	-0.043816938	0.128270443	0.143786354	0.247429608	0.06036817	0.111959493	0.257114672	0.094273562	0.874119141	0.994448463	Bacteria.Bacteroidetes.Bacteroidia.Bacteroidales.Porphyromonadaceae	TPSG1
112317	ENSG00000116176	rs56245767	0.291250097	0.175808333	0.175108353	0.166356186	0.184884913	-0.335633034	0.0941719	-0.160953549	0.173780003	0.245263199	0.06870289	0.115010763	0.279005335	0.087554695	0.970727297	0.997803387	Bacteria.Actinobacteria.Actinobacteria.Micrococcales	TPSG1
112318	ENSG00000116176	rs56245767	0.761379854	0.425880027	0.665271936	0.967927237	0.039588616	-0.187029071	-0.031206746	-0.00609587	0.129829019	0.233430674	0.071806014	0.151033993	0.267047347	0.09671048	0.997048205	0.999513539	Bacteria.Firmicutes.Clostridia.Clostridiales.Lachnospiraceae.Dorea	TPSG1
112319	ENSG00000116176	rs56245767	0.681419132	0.250185077	0.710596942	0.368641853	0.117880285	-0.570943629	-0.036892287	0.168735445	0.285874233	0.492147816	0.098997657	0.186402815	0.813402682	0.362472804	0.99967607	0.999141757	Bacteria.Firmicutes.Negativicutes.Selenomonadales	TPSG1
112320	ENSG00000116176	rs56245767	0.477382905	0.589417142	0.211612252	0.89096553	-0.119718771	-0.139901122	0.079916792	-0.013477475	0.167535112	0.257962662	0.063356647	0.097937766	0.348066278	0.259465563	0.813769345	0.924610727	Bacteria.Firmicutes.Negativicutes.Selenomonadales.Veillonellaceae	TPSG1
112321	ENSG00000116176	rs56245767	0.973048275	0.45747128	0.15832513	0.488808313	0.004221051	-0.16849722	0.090413695	-0.066031763	0.124464245	0.225441736	0.063364112	0.094859142	0.333461394	0.119548848	0.463846045	0.950523975	Bacteria.Firmicutes.Negativicutes.Selenomonadales.Veillonellaceae.Veillonella	TPSG1
112322	ENSG00000116176	rs56245767	0.276105795	0.202689155	0.216529276	0.288512712	0.209571192	-0.596445756	-0.097003954	0.202295546	0.190830875	0.463542068	0.077742711	0.189059603	0.400586473	0.179519672	0.995261573	0.969568167	Bacteria.Firmicutes.Clostridia.Clostridiales.Lachnospiraceae.Lachnospiraceae.UCG.008	TPSG1
112323	ENSG00000116176	rs56245767	0.72795499	0.305825997	0.056351571	0.23524474	0.04274409	-0.259772235	-0.168967836	0.184796956	0.122360802	0.251710431	0.086987035	0.154268946	0.206735185	0.0664334	0.843646702	0.956901174	Bacteria.Firmicutes.Clostridia.Clostridiales.Ruminococcaceae.Ruminiclostridium.5	TPSG1
112324	ENSG00000116176	rs56245767	0.119753405	0.165426785	0.023369392	0.211397562	0.237961772	-0.420499899	0.120833394	-0.120406651	0.150968531	0.299803278	0.052054632	0.095410911	0.137809726	0.084213921	0.998735039	0.999709092	Bacteria.Bacteroidetes.Bacteroidia.Bacteroidales.Prevotellaceae.Prevotella.9	TPSG1
112325	ENSG00000116176	rs56245767	0.729794847	0.654510048	0.499863374	0.953635541	-0.063735873	-0.152917281	-0.048658969	0.008386375	0.183747334	0.340158632	0.071721623	0.143692435	0.488928622	0.311195871	0.862850278	0.936802551	Bacteria.Firmicutes.Clostridia.Clostridiales.Ruminococcaceae.Ruminococcaceae.UCG.014	TPSG1
112326	ENSG00000116176	rs56245767	0.651671551	0.418724948	0.688410673	0.610895795	0.086359356	-0.37637334	0.028002024	-0.077556489	0.190425754	0.462527733	0.069521622	0.151705547	0.511403244	0.246310459	0.996423631	0.971636825	Bacteria.Bacteroidetes.Bacteroidia.Bacteroidales.Prevotellaceae.Prevotella.7	TPSG1
112327	ENSG00000116176	rs56245767	0.814822894	0.465126468	0.930477154	0.587318836	0.029796281	-0.168671337	0.005729567	-0.06678636	0.126713552	0.229579427	0.065422343	0.12245451	0.302311418	0.11099099	0.999334555	0.984995763	Bacteria.Firmicutes.Erysipelotrichia.Erysipelotrichales.Erysipelotrichaceae.Erysipelotrichaceae.UCG.003	TPSG1
112328	ENSG00000116176	rs56245767	0.48103162	0.274172977	0.45648051	0.412453957	0.125870777	-0.414556838	0.058596283	-0.114055086	0.177618209	0.375955617	0.078226077	0.138281431	0.339304958	0.167355344	0.963485106	0.971945944	Bacteria.Firmicutes.Bacilli.Lactobacillales.Carnobacteriaceae.Granulicatella	TPSG1
112329	ENSG00000116176	rs56245767	0.758521938	0.620623921	0.382944881	0.759844729	-0.0462952	-0.122294385	-0.064254669	0.03854606	0.149968171	0.245912277	0.073154539	0.125575987	0.355520353	0.134373269	0.92411181	0.947512321	Bacteria.Firmicutes.Clostridia.Clostridiales.Lachnospiraceae..Eubacterium..eligens.group	TPSG1
112330	ENSG00000116176	rs56245767	0.329419915	0.342687446	0.158094834	0.797323958	0.145239363	-0.224477327	0.082360852	-0.029009209	0.147819653	0.234870908	0.057688054	0.112503622	0.214740702	0.125642596	0.999305535	0.994727898	Bacteria.Proteobacteria.Gammaproteobacteria.Pseudomonadales.Pseudomonadaceae.Pseudomonas	TPSG1
112331	ENSG00000116176	rs56245767	0.718039044	0.286772054	0.786026916	0.413140942	0.050980193	-0.279586355	-0.016124945	0.084009482	0.140584101	0.260343418	0.059156692	0.102004491	0.315454763	0.084761905	0.997466038	0.994193156	Bacteria.Bacteroidetes.Bacteroidia.Bacteroidales.Rikenellaceae	TPSG1
112332	ENSG00000116176	rs56245767	0.849858571	0.588456164	0.993289015	0.56196312	0.029198993	-0.133750142	0.000621349	0.066835951	0.153643967	0.245984238	0.073593448	0.114665827	0.41541567	0.181056824	0.940186148	0.885202378	Bacteria.Firmicutes.Clostridia.Clostridiales.Ruminococcaceae.Ruminococcaceae.UCG.005	TPSG1
112333	ENSG00000116176	rs56245767	0.747097035	0.338678908	0.830870254	0.540319869	0.050584205	-0.354911896	-0.012383725	0.0872139	0.156210102	0.368253442	0.057750915	0.141688509	0.420992003	0.159004693	0.980584042	0.913406184	Bacteria.Proteobacteria.Betaproteobacteria.Burkholderiales	TPSG1
112334	ENSG00000116176	rs56245767	0.609464534	0.283038651	0.54680679	0.440651411	0.073662543	-0.349545184	-0.031690273	0.094700908	0.143511406	0.322952239	0.052322101	0.122072253	0.330968283	0.128250254	0.943988959	0.914289515	Bacteria.Proteobacteria.Betaproteobacteria.Burkholderiales.Alcaligenaceae	TPSG1
112335	ENSG00000116176	rs56245767	0.946488918	0.507101661	0.785183881	0.782509307	-0.012812977	-0.265728065	-0.018398235	-0.044471159	0.190181367	0.398396905	0.067224925	0.160442274	0.647533795	0.299881223	0.984987993	0.979204363	Bacteria.Proteobacteria.Deltaproteobacteria.Desulfovibrionales.Desulfovibrionaceae.Desulfovibrio	TPSG1
112336	ENSG00000116176	rs56245767	0.310839959	0.203824545	0.106737694	0.251779554	0.144967378	-0.361141169	-0.120357278	0.151107103	0.141943552	0.281384353	0.073597507	0.13069624	0.203844098	0.076982165	0.997851323	0.949182243	Bacteria.Firmicutes.Clostridia.Clostridiales.Lachnospiraceae.Fusicatenibacter	TPSG1
112337	ENSG00000116176	rs56245767	0.72845941	0.830899794	0.418855475	0.604144367	-0.056110525	-0.067144791	-0.075130357	0.097832744	0.160935033	0.313182114	0.092354238	0.187796407	0.425854536	0.267800725	0.828658684	0.994506574	Bacteria.Firmicutes.Clostridia.Clostridiales.Family.XIII	TPSG1
112338	ENSG00000116176	rs56245767	0.816393154	0.946154023	0.840509748	0.852121071	0.186826829	0.102702171	-0.027009843	-0.047454351	0.801434463	1.514899503	0.133688019	0.253569981	0.999415694	0.908173218	0.990344402	0.976929885	Bacteria.Firmicutes	TPSG1
112339	ENSG00000116176	rs56245767	0.705383201	0.866558622	0.119766509	0.241113265	-0.050004335	0.051971953	0.106675053	-0.244920277	0.13169246	0.308096672	0.067679597	0.207059962	0.363518763	0.238614181	0.50944594	0.880307361	Bacteria.Actinobacteria.Actinobacteria	TPSG1
112340	ENSG00000116176	rs56245767	0.956893748	0.445834387	0.727414114	0.669389181	0.007372238	-0.178858981	0.029114519	0.060348039	0.135874471	0.233202107	0.083171915	0.140702614	0.386745403	0.113675223	0.729973111	0.921307549	Bacteria.Firmicutes.Bacilli.Lactobacillales.Streptococcaceae.Streptococcus	TPSG1
112341	ENSG00000116176	rs56245767	0.527060022	0.900278073	0.419480024	0.577870498	0.100222278	0.053315392	0.062470365	0.110916974	0.157614417	0.423833828	0.0768956	0.198324594	0.394944926	0.313380549	0.972923782	0.994553009	Bacteria.Firmicutes.Clostridia.Clostridiales.Ruminococcaceae.Ruminiclostridium.9	TPSG1
112342	ENSG00000116176	rs56245767	0.892975521	0.623362521	0.765490909	0.292996345	-0.034394363	0.216183226	0.02557234	-0.173831951	0.254659943	0.438143328	0.085380125	0.163988269	0.750280835	0.449264454	0.996108676	0.956557022	Bacteria.Firmicutes.Clostridia.Clostridiales.Lachnospiraceae..Ruminococcus..gnavus.group	TPSG1
112343	ENSG00000116176	rs56245767	0.805811699	0.791884116	0.2789929	0.492042416	-0.033436286	-0.074439475	-0.070766471	0.088772505	0.135466913	0.280971078	0.064830251	0.128485574	0.334269402	0.196190871	0.799177907	0.986277704	Bacteria.Firmicutes.Clostridia.Clostridiales.Peptostreptococcaceae.Intestinibacter	TPSG1
112344	ENSG00000116176	rs56245767	0.899821278	0.647275258	0.709818048	0.988474484	-0.023595701	-0.193903643	-0.027923827	-0.002115363	0.186715494	0.421847103	0.074720621	0.14588284	0.569723112	0.29738792	0.999469974	0.999775813	Bacteria.Bacteroidetes.Bacteroidia.Bacteroidales.Porphyromonadaceae.Barnesiella	TPSG1
112345	ENSG00000116176	rs56245767	0.616922967	0.366388956	0.106533115	0.573391294	0.063064135	-0.222593804	0.10475905	-0.066290511	0.125477393	0.244739574	0.064021165	0.117144942	0.259742893	0.084868899	0.473416967	0.962515407	Bacteria.Actinobacteria.Actinobacteria.Bifidobacteriales.Bifidobacteriaceae.Bifidobacterium	TPSG1
112346	ENSG00000116176	rs56245767	0.085011432	0.074574709	0.00530293	0.036925414	0.245824562	-0.470247262	0.157991124	-0.214912764	0.140584393	0.259554269	0.054789264	0.100909787	0.113151456	0.04421901	0.801037503	0.997412515	Bacteria.Proteobacteria.Gammaproteobacteria.Enterobacteriales.Enterobacteriaceae.Citrobacter	TPSG1
112347	ENSG00000116176	rs56245767	0.582831447	0.30515801	0.565016969	0.488830082	0.090319138	-0.292039109	0.062186273	-0.0980882	0.163629762	0.282582238	0.107529361	0.140917489	0.373419574	0.139818031	0.940402502	0.989731238	Bacteria.Actinobacteria.Coriobacteriia.Coriobacteriales.Coriobacteriaceae	TPSG1
112348	ENSG00000116176	rs56245767	0.882618035	0.605312272	0.957840991	0.232717947	0.026958192	0.201241762	0.004245254	0.218189584	0.181874853	0.387550423	0.080002127	0.181153162	0.551414648	0.244008498	0.998768023	0.949258587	Bacteria.Firmicutes.Clostridia.Clostridiales.Ruminococcaceae.Ruminococcaceae.NK4A214.group	TPSG1
112349	ENSG00000116176	rs56245767	0.970849136	0.233378483	0.740759482	0.376661215	-0.006627282	-0.453364343	-0.023907242	-0.12175931	0.180667581	0.376946595	0.071957334	0.136797429	0.62274603	0.151759048	0.997152221	0.990360691	Bacteria.Firmicutes.Clostridia.Clostridiales.Family.XI	TPSG1
112350	ENSG00000116176	rs56245767	0.897354292	0.651701976	0.836111514	0.716943347	0.016810805	-0.124046156	-0.013531162	0.049022708	0.129811139	0.273552246	0.065151148	0.134638859	0.349202777	0.121345264	0.765622237	0.896631776	Bacteria.Firmicutes.Clostridia.Clostridiales.Peptostreptococcaceae	TPSG1
112351	ENSG00000116176	rs56245767	0.330241909	0.78157779	0.046507585	0.35865602	-0.145404752	-0.06532188	-0.108410133	0.070188105	0.148241551	0.234635498	0.053433419	0.07592994	0.238475167	0.28561671	0.72329926	0.77315641	Bacteria.Firmicutes.Clostridia.Clostridiales.Lachnospiraceae.Tyzzerella	TPSG1
112352	ENSG00000116176	rs56245767	0.993925947	0.751285812	0.782345253	0.396389579	-0.001196982	-0.081943548	0.013997251	-0.086528278	0.156638999	0.257466311	0.050459971	0.101363348	0.489692908	0.251497325	0.998302481	0.99762474	Bacteria.Proteobacteria.Gammaproteobacteria.Enterobacteriales.Enterobacteriaceae.Escherichia.Shigella	TPSG1
112353	ENSG00000116176	rs56245767	0.972601975	0.163272668	0.892724863	0.253955563	0.007856856	-0.636918812	-0.011019072	-0.171350736	0.227896293	0.451756504	0.081394702	0.148893485	0.731258119	0.19089148	0.998986731	0.998377846	Bacteria.Firmicutes.Clostridia.Clostridiales.Family.XI.Anaerococcus	TPSG1
112354	ENSG00000116176	rs56245767	0.440693151	0.85711179	0.141325381	0.49885397	-0.123607568	-0.048687499	0.118015134	-0.110403598	0.159348407	0.269352488	0.079273151	0.162347299	0.331219005	0.28292221	0.56826523	0.982679299	Bacteria.Firmicutes.Bacilli	TPSG1
112355	ENSG00000116176	rs56245767	0.87542272	0.458637726	0.312513382	0.997634364	-0.020817843	-0.185680517	-0.052728568	0.000321442	0.132274201	0.249080338	0.051808983	0.108006345	0.362645009	0.12330944	0.725476215	0.999572643	Bacteria.Firmicutes.Negativicutes.Selenomonadales.Acidaminococcaceae.Phascolarctobacterium	TPSG1
112356	ENSG00000116176	rs56245767	0.54613281	0.874299336	0.25812353	0.163073665	-0.100352405	0.042750023	0.05901237	-0.133214993	0.165407544	0.269180696	0.05173417	0.094441964	0.421558072	0.294152707	0.934902435	0.965530807	Bacteria.Proteobacteria.Gammaproteobacteria.Enterobacteriales.Enterobacteriaceae	TPSG1
112357	ENSG00000116176	rs56245767	0.853008002	0.221458638	0.624907964	0.364088627	-0.035095653	-0.475906925	-0.038328105	-0.132907326	0.188676891	0.38556037	0.07802806	0.145426476	0.595856829	0.148108108	0.99946547	0.972078348	Bacteria.Firmicutes.Erysipelotrichia.Erysipelotrichales.Erysipelotrichaceae..Clostridium..innocuum.group	TPSG1
112358	ENSG00000116176	rs56245767	0.625935941	0.470282529	0.170603975	0.206437639	0.061655586	-0.166994917	-0.082440339	0.13953415	0.125892382	0.229956556	0.059507853	0.109355173	0.222300385	0.102227026	0.972085394	0.950708623	Bacteria.Proteobacteria.Deltaproteobacteria.Desulfovibrionales.Desulfovibrionaceae	TPSG1
112359	ENSG00000116176	rs56245767	0.481208359	0.619280441	0.331531988	0.22324733	-0.160791824	0.179315084	-0.096507494	0.221523103	0.226987641	0.35918639	0.098655065	0.180172455	0.520246043	0.315536777	0.975990895	0.998920199	Bacteria.Firmicutes.Clostridia.Clostridiales.Lachnospiraceae..Eubacterium..ventriosum.group	TPSG1
112360	ENSG00000116176	rs56245767	0.873233917	0.525357771	0.499238805	0.915600121	-0.023085156	-0.157225505	0.056153171	-0.015990712	0.144126276	0.246241992	0.082646963	0.150310777	0.426583346	0.14168675	0.611269613	0.910444892	Bacteria.Firmicutes.Bacilli.Lactobacillales	TPSG1
112361	ENSG00000116176	rs56245767	0.697582956	0.409972297	0.644066763	0.274313163	-0.170913003	0.656340566	0.047560149	-0.210573858	0.437918958	0.79152127	0.102466921	0.191022702	0.800930352	0.612366334	0.921846173	0.99665811	Bacteria.Proteobacteria	TPSG1
112362	ENSG00000116176	rs56245767	0.224061427	0.299137274	0.22583996	0.373301362	0.430372467	-0.948041345	-0.08927526	0.161966566	0.350659835	0.905896389	0.073022595	0.180687189	0.745554216	0.550102715	0.956359196	0.930754062	Bacteria.Firmicutes.Clostridia.Clostridiales.Ruminococcaceae	TPSG1
112363	ENSG00000116176	rs56245767	0.256229768	0.153048644	0.145295039	0.210624278	0.184657442	-0.524154897	0.078180627	-0.149418719	0.161233637	0.362610924	0.053047742	0.11819743	0.261661996	0.102228132	0.999614985	0.99936283	Bacteria.Firmicutes.Clostridia.Clostridiales.Lachnospiraceae.Tyzzerella.4	TPSG1
112364	ENSG00000116176	rs56245767	0.719344024	0.287230048	0.788897718	0.414220114	0.050727057	-0.279313803	-0.01591088	0.083824197	0.140566104	0.260339042	0.059185265	0.102016202	0.315830845	0.08576409	0.997528932	0.993985312	Bacteria.Bacteroidetes.Bacteroidia.Bacteroidales.Rikenellaceae.Alistipes	TPSG1
112365	ENSG00000116176	rs56245767	0.761564907	0.458912751	0.684711348	0.801734507	0.039202454	-0.207934909	0.019155603	-0.02469183	0.128665593	0.279104925	0.04696846	0.097938189	0.315195488	0.10926073	0.769527512	0.878197235	Bacteria.Proteobacteria.Betaproteobacteria.Burkholderiales.Alcaligenaceae.Sutterella	TPSG1
112366	ENSG00000116176	rs56245767	0.826647895	0.470896923	0.911848157	0.6447166	0.027559955	-0.166502332	-0.006475504	0.04308922	0.125344278	0.22959718	0.058268063	0.093017135	0.272957313	0.09408703	0.997501135	0.99835739	Bacteria.Firmicutes.Clostridia.Clostridiales.Ruminococcaceae.Ruminococcaceae.UCG.002	TPSG1
112367	ENSG00000116176	rs56245767	0.84219121	0.469286027	0.594934221	0.626516822	0.024980721	-0.167014177	0.027766554	-0.067297271	0.124980355	0.229465597	0.051968798	0.137643822	0.276601425	0.096486412	0.842127174	0.913636806	Bacteria.Proteobacteria.Gammaproteobacteria.Pasteurellales.Pasteurellaceae	TPSG1
112368	ENSG00000116176	rs56245767	0.460436095	0.431953412	0.218430323	0.678971512	0.103224527	-0.233196553	-0.071570336	0.046106129	0.139028265	0.294925606	0.057599555	0.110909629	0.271661214	0.13055196	0.837494698	0.92835038	Bacteria.Firmicutes.Clostridia.Clostridiales.Lachnospiraceae.Roseburia	TPSG1
112369	ENSG00000116176	rs56245767	0.835133315	0.484789465	0.972830922	0.841376634	0.031013754	-0.222552334	0.001978563	-0.021496292	0.148428943	0.316765295	0.057874094	0.106987671	0.387001981	0.179151277	0.998331703	0.997475092	Bacteria.Firmicutes.Clostridia.Clostridiales.Clostridiaceae.1	TPSG1
112370	ENSG00000116176	rs56245767	0.683749192	0.29497961	0.314526432	0.358104773	0.051608521	-0.274737091	0.050639239	-0.091161979	0.126133775	0.260255299	0.04996512	0.098505841	0.237039578	0.088435645	0.99994518	0.999865593	Bacteria.Bacteroidetes.Bacteroidia.Bacteroidales.Prevotellaceae	TPSG1
112371	ENSG00000116176	rs56245767	0.908524007	0.428525454	0.763079583	0.619607657	0.015669243	-0.184794243	-0.015662681	0.040343228	0.135849903	0.231971562	0.051745298	0.080887264	0.306312771	0.110163869	0.998409995	0.996467843	Bacteria.Verrucomicrobia	TPSG1
112372	ENSG00000116176	rs56245767	0.327601558	0.41984704	0.317439428	0.547783901	0.244657458	-0.537470731	-0.056650967	0.086190144	0.24806284	0.662104893	0.056236899	0.14265234	0.624836524	0.408331693	0.999785669	0.999420701	Bacteria.Firmicutes.Clostridia.Clostridiales.Ruminococcaceae.Faecalibacterium	TPSG1
112373	ENSG00000116176	rs56245767	0.984478986	0.476798521	0.427544598	0.954516201	-0.002539518	-0.172887537	0.052875858	-0.007771264	0.130046364	0.241617852	0.066233411	0.135734173	0.368666947	0.098064469	0.870019646	0.998318077	Bacteria.Firmicutes.Clostridia.Clostridiales.Lachnospiraceae..Eubacterium..hallii.group	TPSG1
112374	ENSG00000116176	rs56245767	0.223857956	0.030718956	0.130855898	0.036508573	0.208181015	-0.858122973	0.105293976	-0.385418491	0.169546854	0.388630542	0.068830507	0.180554664	0.2398597	0.043621383	0.998201428	0.99782309	Bacteria.Firmicutes.Bacilli.Bacillales.Staphylococcaceae.Staphylococcus	TPSG1
112375	ENSG00000116176	rs56245767	0.836546352	0.459592904	0.644374204	0.645573942	0.02589691	-0.170289701	0.023843492	-0.061985164	0.125027544	0.228922799	0.051417877	0.134156152	0.268352327	0.097386667	0.869343365	0.966613722	Bacteria.Proteobacteria.Gammaproteobacteria.Pasteurellales.Pasteurellaceae.Haemophilus	TPSG1
112376	ENSG00000116176	rs56245767	0.846672396	0.468182583	0.944209285	0.815124565	0.037711278	-0.226329303	0.007057705	-0.031890794	0.194260455	0.310186536	0.100469491	0.135846294	0.517766722	0.221907407	0.999797721	0.999834196	Bacteria.Actinobacteria.Coriobacteriia.Coriobacteriales.Coriobacteriaceae.Collinsella	TPSG1
112377	ENSG00000116176	rs56245767	0.907628795	0.428773277	0.770362234	0.622802126	0.01586913	-0.184761691	-0.015191603	0.039979885	0.136243468	0.232055822	0.051830069	0.080897325	0.310413646	0.108282449	0.99894297	0.998882343	Bacteria.Verrucomicrobia.Verrucomicrobiae.Verrucomicrobiales.Verrucomicrobiaceae.Akkermansia	TPSG1
112378	ENSG00000116176	rs56245767	0.315562806	0.647797109	0.186789195	0.939630691	0.15451631	-0.1339815	-0.098612349	-0.011527019	0.152788738	0.291947512	0.073922356	0.151625195	0.249957294	0.19581299	0.993501001	0.955580147	Bacteria.Firmicutes.Erysipelotrichia.Erysipelotrichales	TPSG1
112379	ENSG00000116176	rs56245767	0.340426202	0.642014114	0.203714365	0.929207915	0.144618929	-0.134490468	-0.092975834	-0.013362774	0.150602996	0.287967516	0.072424565	0.149838335	0.238943811	0.16236081	0.999513786	0.976744511	Bacteria.Firmicutes.Erysipelotrichia.Erysipelotrichales.Erysipelotrichaceae	TPSG1
112380	ENSG00000116176	rs56245767	0.6170856	0.366636019	0.106485867	0.574637299	0.063034284	-0.222428549	0.104768238	-0.066054806	0.125476049	0.244684771	0.064017966	0.11710973	0.259230529	0.084914471	0.47251774	0.963320761	Bacteria.Actinobacteria.Actinobacteria.Bifidobacteriales.Bifidobacteriaceae	TPSG1
112381	ENSG00000116176	rs56245767	0.714370349	0.991960498	0.749474289	0.827003394	0.146385653	0.008507365	-0.02316487	-0.031733413	0.398252981	0.841111378	0.072239167	0.144626882	0.906199841	0.771056836	0.998912436	0.995383189	Bacteria.Bacteroidetes.Bacteroidia.Bacteroidales	TPSG1
112382	ENSG00000116176	rs56245767	0.931664886	0.328846116	0.153594118	0.256076435	0.010713561	-0.241782932	-0.068499161	0.108955417	0.12446317	0.245784503	0.047451704	0.095103442	0.316501129	0.093610722	0.941114973	0.955329568	Bacteria.Proteobacteria.Betaproteobacteria.Burkholderiales.Alcaligenaceae.Parasutterella	TPSG1
112383	ENSG00000116176	rs56245767	0.85066461	0.443736094	0.715217361	0.749564843	0.02371786	-0.176194212	0.024116501	-0.034322963	0.125484345	0.22866676	0.065815009	0.107075526	0.278780137	0.112356282	0.996893502	0.950951254	Bacteria.Firmicutes.Clostridia.Clostridiales.Lachnospiraceae.Coprococcus.1	TPSG1
112384	ENSG00000116176	rs56245767	0.275509735	0.651897479	0.12079824	0.96657267	-0.225503908	-0.175264344	-0.123232483	0.005597812	0.205081799	0.386733719	0.078406274	0.133070457	0.355401976	0.343755209	0.607066775	0.91629586	Bacteria.Firmicutes.Erysipelotrichia.Erysipelotrichales.Erysipelotrichaceae.Faecalitalea	TPSG1
112385	ENSG00000116176	rs56245767	0.749139184	0.450021507	0.812396598	0.763117348	0.048970136	-0.242211647	0.014278169	-0.032676913	0.152501115	0.318742331	0.059919991	0.107973513	0.378143646	0.15760187	0.99830237	0.997282036	Bacteria.Firmicutes.Clostridia.Clostridiales.Clostridiaceae.1.Clostridium.sensu.stricto.1	TPSG1
112386	ENSG00000116176	rs56245767	0.625520266	0.791679962	0.602512921	0.601688915	0.072674955	-0.076577433	-0.032688016	-0.070487146	0.148213709	0.288750694	0.062464262	0.134389533	0.343021099	0.217079181	0.99786128	0.999462671	Bacteria.Firmicutes.Clostridia.Clostridiales.Lachnospiraceae.Anaerostipes	TPSG1
112387	ENSG00000116176	rs56245767	0.148019944	0.923789517	0.053345451	0.573193704	-0.30674751	0.043837723	-0.140867404	0.087900707	0.209568529	0.456510976	0.071601763	0.15525308	0.234533991	0.493867399	0.328484098	0.844036127	Bacteria.Firmicutes.Erysipelotrichia.Erysipelotrichales.Erysipelotrichaceae.Holdemanella	TPSG1
112388	ENSG00000116176	rs56245767	0.785472816	0.755881724	0.846092396	0.754041267	0.053972643	-0.107849046	0.015565416	0.050101004	0.197481948	0.345461694	0.079875391	0.159241977	0.500990265	0.379555044	0.966546108	0.974076563	Bacteria.Firmicutes.Clostridia.Clostridiales.Ruminococcaceae.Ruminiclostridium.6	TPSG1
112389	ENSG00000116176	rs56245767	0.865635527	0.813228427	0.109143799	0.175033686	0.020841137	-0.060649698	-0.117544686	0.196303681	0.122692002	0.255679039	0.072379967	0.143187759	0.317495946	0.1406751	0.954222673	0.905556262	Bacteria.Firmicutes.Clostridia.Clostridiales.Ruminococcaceae.Flavonifractor	TPSG1
112390	ENSG00000116176	rs56245767	0.722486008	0.583822351	0.358855851	0.194057058	0.044706487	-0.128712968	-0.049441795	0.134910527	0.125348531	0.233803146	0.053508837	0.102826238	0.246787104	0.119806082	0.934169653	0.990835033	Bacteria.Bacteroidetes.Bacteroidia.Bacteroidales.Porphyromonadaceae.Parabacteroides	TPSG1
112391	ENSG00000116176	rs56245767	0.124118947	0.66933499	0.097506811	0.794643376	0.367827219	-0.321381191	-0.111633384	0.055419104	0.236155262	0.749175706	0.066412335	0.212056692	0.397139332	0.516436685	0.726849035	0.912815886	Bacteria.Firmicutes.Clostridia.Clostridiales.Lachnospiraceae..Eubacterium..rectale.group	TPSG1
112392	ENSG00000116176	rs56245767	0.058393075	0.125237013	0.006092918	0.12030498	0.291837306	-0.394877283	0.161796355	-0.156939335	0.151512508	0.254288962	0.057090991	0.099717101	0.110730206	0.077440542	0.676740104	0.926870238	Bacteria.Firmicutes.Clostridia.Clostridiales.Lachnospiraceae.Lachnospiraceae.UCG.010	TPSG1
112393	ENSG00000116176	rs56245767	0.666344522	0.948831332	0.690823358	0.8517787	0.278387545	0.092076897	-0.04417894	-0.045656688	0.642758905	1.429344112	0.110588845	0.243393998	0.987348183	0.81954301	0.996576058	0.872796434	Bacteria.Firmicutes.Clostridia.Clostridiales	TPSG1
112394	ENSG00000116176	rs56245767	0.533512888	0.131854291	0.344143157	0.140144122	0.086341316	-0.44338598	0.066596642	-0.228565062	0.137938593	0.290605083	0.069892103	0.153068239	0.259553614	0.054958791	0.998173674	0.986722564	Bacteria.Firmicutes.Bacilli.Bacillales	TPSG1
112395	ENSG00000116176	rs56245767	0.633921865	0.832122727	0.665907745	0.712637946	0.221697839	0.24455925	-0.039284805	-0.08340403	0.463381508	1.149132363	0.090576866	0.225474462	0.886448697	0.721748011	0.876277026	0.855370401	Bacteria.Firmicutes.Clostridia.Clostridiales.Lachnospiraceae	TPSG1
112396	ENSG00000116176	rs56245767	0.809670517	0.480893401	0.892625549	0.676508822	0.030898168	-0.163672912	-0.007788473	-0.039701728	0.127774166	0.23088835	0.057477655	0.094732436	0.262639475	0.128660298	0.996033175	0.963662326	Bacteria.Firmicutes.Clostridia.Clostridiales.Lachnospiraceae.Lachnospiraceae.NK4A136.group	TPSG1
112397	ENSG00000116176	rs56245767	0.625499918	0.262637807	0.639532483	0.407015914	0.079974857	-0.419876259	-0.028598468	0.115255987	0.163091552	0.371628171	0.060780132	0.138115663	0.451798523	0.122907289	0.960909522	0.921844211	Bacteria.Proteobacteria.Betaproteobacteria	TPSG1
112398	ENSG00000116176	rs56245767	0.965541715	0.668561365	0.148200193	0.097812307	-0.005440378	-0.098304363	-0.104622395	0.260981973	0.125456261	0.228589066	0.071509842	0.155406527	0.350728917	0.119142824	0.722086502	0.980985352	Bacteria.Firmicutes.Clostridia.Clostridiales.Ruminococcaceaencultured	TPSG1
112399	ENSG00000116176	rs56245767	0.153127787	0.794714442	0.022126723	0.155408449	-0.238995204	0.065917848	-0.160111294	0.16377375	0.165369494	0.252318642	0.068322031	0.113959832	0.190122123	0.262768979	0.974916192	0.944015052	Bacteria.Firmicutes.Clostridia.Clostridiales.Ruminococcaceae.Ruminococcus.1	TPSG1
112400	ENSG00000116176	rs56245767	0.518694952	0.094423934	0.446883269	0.118091158	0.107718424	-0.562890072	0.048725759	-0.215105394	0.166017623	0.331713307	0.063677596	0.135842924	0.415956383	0.074543099	0.999814869	0.907533519	Bacteria.Actinobacteria.Actinobacteria.Corynebacteriales.Corynebacteriaceae	TPSG1
112401	ENSG00000116176	rs56245767	0.932406694	0.482249868	0.747893244	0.944508823	0.01148904	-0.185999429	0.020984218	0.010626463	0.134940629	0.26319996	0.065013844	0.152090221	0.333665742	0.123583285	0.903417728	0.926585402	Bacteria.Firmicutes.Clostridia.Clostridiales.Lachnospiraceaencultured	TPSG1
112402	ENSG00000116176	rs56245767	0.509348544	0.885147103	0.360733497	0.528254329	0.105414476	-0.044137782	0.064939664	0.072949109	0.158886596	0.304383367	0.07055854	0.115056708	0.321554431	0.245536331	0.822078262	0.926866716	Bacteria.Firmicutes.Clostridia.Clostridiales.Ruminococcaceae.Ruminococcus.2	TPSG1
112403	ENSG00000116176	rs56245767	0.885964838	0.50406163	0.412936497	0.71463569	0.017885659	-0.154144246	0.040477392	0.031153738	0.124234017	0.229452716	0.049126122	0.084838552	0.267133125	0.1095338	0.941932394	0.96414545	Bacteria.Firmicutes.Negativicutes.Selenomonadales.Veillonellaceae.Dialister	TPSG1
112404	ENSG00000116176	rs56245767	0.732880136	0.728809703	0.418853233	0.297472714	-0.054307398	0.129816485	0.070601921	-0.245307312	0.158448777	0.372838114	0.086787223	0.23358944	0.467569075	0.234699168	0.925713773	0.972299477	Bacteria.Actinobacteria	TPSG1
112405	ENSG00000116176	rs56245767	0.595899415	0.254378895	0.572535414	0.37849713	0.086283064	-0.319152183	0.066306896	-0.169630657	0.161915292	0.277573831	0.116912183	0.191320527	0.361284709	0.120668235	0.883847843	0.994989321	Bacteria.Actinobacteria.Coriobacteriia.Coriobacteriales	TPSG1
112406	ENSG00000116176	rs56245767	0.439092142	0.797837057	0.207044395	0.616938965	-0.140124305	-0.067529236	-0.097228228	0.060047791	0.180006766	0.26257196	0.07630249	0.119481274	0.390064178	0.339120887	0.807713855	0.911650628	Bacteria.Firmicutes.Clostridia.Clostridiales.Lachnospiraceae..Eubacterium..xylanophilum.group	TPSG1
112407	ENSG00000116176	rs56245767	0.782579715	0.563230608	0.350887657	0.292311593	0.034469385	-0.136266507	-0.054974526	0.120454498	0.124399381	0.234544692	0.058513172	0.113470984	0.268303908	0.110960669	0.998880039	0.950358135	Bacteria.Proteobacteria.Deltaproteobacteria.Desulfovibrionales.Desulfovibrionaceae.Bilophila	TPSG1
112408	ENSG00000116176	rs56245767	0.348175641	0.294770987	0.07911735	0.518176945	0.127343294	-0.245540076	0.112592925	-0.087286404	0.134774495	0.232495986	0.063133513	0.134360384	0.195631171	0.061597596	0.999989953	0.995249858	Bacteria.Firmicutes.Clostridia.Clostridiales.Christensenellaceae	TPSG1
112409	ENSG00000116176	rs56245767	0.986228007	0.309771963	0.588148939	0.540218824	-0.002505399	-0.303872044	-0.033895088	-0.069332888	0.144594975	0.296872489	0.062286126	0.112610677	0.370182059	0.104759399	0.998970432	0.998994847	Bacteria.Firmicutes.Erysipelotrichia.Erysipelotrichales.Erysipelotrichaceae.Erysipelatoclostridium	TPSG1
112410	ENSG00000116191	rs7366	0.408381572	0.101322952	0.953487801	0.944369002	-0.13414443	0.344237674	0.003765496	-0.005245547	0.161221718	0.20716418	0.064312973	0.074887373	0.304638379	0.066471496	0.990377206	0.957966426	Bacteria.Proteobacteria.Betaproteobacteria.Burkholderiales	RALGPS2
112411	ENSG00000116191	rs7366	0.304943112	0.015825633	0.726506687	0.301220633	-0.141293191	0.410707909	0.030912	-0.096917208	0.13665658	0.165820161	0.088001349	0.093012119	0.159506907	0.006325217	0.998239218	0.943652426	Bacteria.Firmicutes.Clostridia.Clostridiales.Ruminococcaceae.Flavonifractor	RALGPS2
112412	ENSG00000116191	rs7366	0.809412065	0.861413177	0.576334222	0.477395729	0.1073051	0.070262195	-0.047735418	0.054210708	0.443128352	0.400906312	0.085008685	0.075864983	0.858050808	0.733755795	0.99911693	0.98634337	Bacteria.Bacteroidetes.Bacteroidia.Bacteroidales.Bacteroidaceae.Bacteroides	RALGPS2
112413	ENSG00000116191	rs7366	0.357199049	0.227531851	0.700963129	0.585660613	-0.192449746	0.260974206	-0.028247554	-0.040519306	0.207559251	0.214251229	0.073238101	0.073964058	0.361119276	0.167198591	0.999586829	0.996426659	Bacteria.Firmicutes.Negativicutes.Selenomonadales.Veillonellaceae.Megasphaera	RALGPS2
112414	ENSG00000116191	rs7366	0.121732625	0.054908839	0.213732117	0.54674493	-0.306607123	0.438870267	-0.104141367	0.054962967	0.195577188	0.22457045	0.082949579	0.090732353	0.18393056	0.054915385	0.988161388	0.950695192	Bacteria.Firmicutes.Bacilli.Lactobacillales.Carnobacteriaceae	RALGPS2
112415	ENSG00000116191	rs7366	0.831793325	0.071232452	0.210530374	0.803976312	-0.032204323	0.312303452	0.096181062	-0.022628097	0.151020405	0.170328514	0.076068022	0.090801218	0.375159364	0.02703696	0.898088617	0.950167126	Bacteria.Firmicutes.Clostridia.Clostridiales.Lachnospiraceae..Eubacterium..eligens.group	RALGPS2
112416	ENSG00000116191	rs7366	0.913704147	0.142015777	0.264537903	0.640763763	-0.017959867	0.289992819	-0.099418479	0.046467069	0.165097106	0.195137618	0.08834849	0.099121064	0.496832697	0.077668384	0.658347415	0.982679299	Bacteria.Firmicutes.Bacilli	RALGPS2
112417	ENSG00000116191	rs7366	0.516126724	0.156937727	0.867330627	0.635354785	-0.110328652	0.277927429	0.012345517	-0.039048263	0.168997849	0.194118972	0.073615854	0.081963329	0.273787801	0.070582777	0.999305535	0.994727898	Bacteria.Proteobacteria.Gammaproteobacteria.Pseudomonadales.Pseudomonadaceae.Pseudomonas	RALGPS2
112418	ENSG00000116191	rs7366	0.912436011	0.241469543	0.661767996	0.945566711	-0.029636941	0.339966879	0.039781913	0.006743011	0.268477753	0.287634026	0.090525729	0.098387374	0.718327953	0.238185816	0.998986731	0.998377846	Bacteria.Firmicutes.Clostridia.Clostridiales.Family.XI.Anaerococcus	RALGPS2
112419	ENSG00000116191	rs7366	0.6638019	0.251722592	0.151743291	0.536110378	0.085746423	0.243137031	0.146195193	-0.066706263	0.196380515	0.210269667	0.100811534	0.107251562	0.483572839	0.14149442	0.999274386	0.998480911	Bacteria.Firmicutes.Clostridia.Clostridiales.Ruminococcaceae.Ruminococcaceae.UCG.013	RALGPS2
112420	ENSG00000116191	rs7366	0.146996235	0.530619291	0.002207375	0.006273615	0.253137215	-0.143338154	0.194534806	-0.231461384	0.172498442	0.227381858	0.061069276	0.081976766	0.269657205	0.309170984	0.984987993	0.942894603	Bacteria.Proteobacteria.Deltaproteobacteria.Desulfovibrionales.Desulfovibrionaceae.Desulfovibrio	RALGPS2
112421	ENSG00000116191	rs7366	0.564769626	0.226561122	0.552618716	0.455937771	-0.087289463	0.245729914	0.045867746	-0.0679792	0.150840378	0.201310457	0.076843733	0.090642523	0.3751346	0.096908408	0.944414225	0.950687891	Bacteria.Firmicutes.Clostridia.Clostridiales.Ruminococcaceae.Ruminococcaceae.UCG.003	RALGPS2
112422	ENSG00000116191	rs7366	0.952701782	0.052565915	0.002916481	0.227801228	-0.007725651	0.283811241	0.183748331	-0.073885214	0.129755249	0.143772338	0.059436922	0.060692873	0.391243848	0.020214096	0.274847092	0.868909958	Bacteria.Firmicutes.Clostridia.Clostridiales.Lachnospiraceae.Lachnospira	RALGPS2
112423	ENSG00000116191	rs7366	0.102148424	0.00869939	0.056162664	0.439818744	-0.23344234	0.417812729	-0.108017052	0.046334261	0.140833181	0.154502947	0.05556487	0.059617051	0.083670616	0.004586181	0.510370037	0.8806471	Bacteria.Fusobacteria.Fusobacteriia.Fusobacteriales.Fusobacteriaceae.Fusobacterium	RALGPS2
112424	ENSG00000116191	rs7366	0.407671307	0.169495438	0.823266589	0.778851209	-0.157405373	0.297671428	0.019631107	0.0290475	0.188890031	0.214302971	0.087546732	0.103017431	0.330043856	0.107747234	0.998793879	0.998019463	Bacteria.Firmicutes.Clostridia.Clostridiales.Lachnospiraceae.Blautia	RALGPS2
112425	ENSG00000116191	rs7366	0.443408792	0.541265933	0.088184273	0.041951216	0.156702161	-0.182487824	0.133423814	-0.214814866	0.203223134	0.29716717	0.077093838	0.103557813	0.528018918	0.312404134	0.996483139	0.828086726	Bacteria.Bacteroidetes.Bacteroidia.Bacteroidales.Porphyromonadaceae.Butyricimonas	RALGPS2
112426	ENSG00000116191	rs7366	0.338375398	0.835173001	0.170876331	0.238308828	0.369987259	-0.080785247	-0.195841061	0.160166472	0.383652677	0.386725152	0.14145516	0.134593498	0.695815966	0.608618124	0.99967607	0.999141757	Bacteria.Firmicutes.Negativicutes.Selenomonadales	RALGPS2
112427	ENSG00000116191	rs7366	0.423657557	0.042538525	0.471048042	0.085829486	-0.108814386	0.313142734	-0.055204275	0.14275378	0.135157721	0.151404379	0.076149576	0.081858108	0.182561587	0.016118759	0.997048205	0.999513539	Bacteria.Firmicutes.Clostridia.Clostridiales.Lachnospiraceae.Dorea	RALGPS2
112428	ENSG00000116191	rs7366	0.09808395	0.046241903	0.165084279	0.492913609	-0.326463831	0.45444045	-0.113355605	0.061776146	0.194559559	0.223705178	0.080752587	0.089593031	0.161738882	0.051973893	0.963485106	0.971945944	Bacteria.Firmicutes.Bacilli.Lactobacillales.Carnobacteriaceae.Granulicatella	RALGPS2
112429	ENSG00000116191	rs7366	0.598158215	0.249359801	0.082918979	0.587373334	0.095699445	0.264976115	0.168628256	-0.068438148	0.180697364	0.228005067	0.095772558	0.125501446	0.458519541	0.14737495	0.732882777	0.996239777	Bacteria.Firmicutes.Clostridia.Clostridiales.Family.XIII.Family.XIII.AD3011.group	RALGPS2
112430	ENSG00000116191	rs7366	0.877109181	0.976204882	0.682826208	0.48406705	0.082918278	0.014459882	-0.039874076	0.061367368	0.534143898	0.482954361	0.097153994	0.087201137	0.922645073	0.767938196	0.998947111	0.981145089	Bacteria.Bacteroidetes	RALGPS2
112431	ENSG00000116191	rs7366	0.202738836	0.045347662	0.39487973	0.457626566	-0.265519683	0.470584551	0.066900481	-0.06056172	0.206377953	0.23066978	0.078119	0.081056967	0.199103128	0.03234519	0.99514452	0.969189617	Bacteria.Firmicutes.Clostridia.Clostridiales.Ruminococcaceae.Subdoligranulum	RALGPS2
112432	ENSG00000116191	rs7366	0.752257496	0.165695933	0.009202574	0.167703322	-0.042537944	0.250121144	0.151637931	-0.091199948	0.134196556	0.178443717	0.056509815	0.065377943	0.288837883	0.051022201	0.355755834	0.890462075	Bacteria.Firmicutes.Negativicutes.Selenomonadales.Acidaminococcaceae	RALGPS2
112433	ENSG00000116191	rs7366	0.921414426	0.367141874	0.207104232	0.226073595	-0.015621721	0.185683023	-0.086168286	0.088746974	0.157746963	0.204479572	0.067631919	0.072627442	0.38770883	0.135620005	0.999507593	0.935584968	Bacteria.Firmicutes.Clostridia.Clostridiales.Lachnospiraceae.Lachnoclostridium	RALGPS2
112434	ENSG00000116191	rs7366	0.216171732	0.031772689	0.186107846	0.338331112	-0.171708015	0.343349586	0.089273981	-0.068540341	0.137505109	0.156505582	0.066817243	0.071065306	0.126468738	0.01286047	0.882195417	0.939697157	Bacteria.Proteobacteria.Deltaproteobacteria	RALGPS2
112435	ENSG00000116191	rs7366	0.877143583	0.976192836	0.682859033	0.484080513	0.082895225	0.01446734	-0.039870146	0.061366969	0.534146147	0.482958893	0.097155065	0.087203267	0.921125395	0.767277096	0.998912436	0.981117471	Bacteria.Bacteroidetes.Bacteroidia.Bacteroidales	RALGPS2
112436	ENSG00000116191	rs7366	0.421850604	0.03744399	0.020998806	0.586608475	-0.103311457	0.31066449	-0.130308513	0.036299892	0.127821205	0.146281702	0.055107799	0.0664302	0.175251459	0.01300763	0.543308172	0.912308565	Bacteria.Proteobacteria.Gammaproteobacteria.Pasteurellales.Pasteurellaceae	RALGPS2
112437	ENSG00000116191	rs7366	0.822892503	0.166144541	0.255805831	0.557553108	-0.035130042	0.277868883	0.087585168	-0.053819246	0.156329059	0.19845302	0.076406154	0.09129981	0.471285603	0.070996939	0.734222579	0.986601832	Bacteria.Bacteroidetes.Bacteroidia.Bacteroidales.Porphyromonadaceae.Odoribacter	RALGPS2
112438	ENSG00000116191	rs7366	0.60481546	0.07127267	0.299211208	0.762393444	-0.074981656	0.315021518	-0.084837858	0.028331491	0.144200305	0.171835973	0.081078917	0.093320818	0.281226055	0.025589358	0.609416441	0.955303348	Bacteria.Firmicutes.Bacilli.Lactobacillales.Streptococcaceae	RALGPS2
112439	ENSG00000116191	rs7366	0.488780101	0.07337625	0.601731858	0.862873638	-0.099823844	0.305049858	0.029989519	-0.010498082	0.143394435	0.167659028	0.057184252	0.060545202	0.203930653	0.028700791	0.978786058	0.998441752	Bacteria.Proteobacteria.Betaproteobacteria.Burkholderiales.Alcaligenaceae.Parasutterella	RALGPS2
112440	ENSG00000116191	rs7366	0.162109486	0.015641596	0.048895745	0.487386424	-0.188862942	0.377341002	-0.135189811	0.057897701	0.133581835	0.152067895	0.067373667	0.08290159	0.111209285	0.007420374	0.403143565	0.954279553	Bacteria.Actinobacteria.Actinobacteria.Bifidobacteriales.Bifidobacteriaceae.Bifidobacterium	RALGPS2
112441	ENSG00000116191	rs7366	0.184825522	0.510938708	0.013390943	0.454325058	0.27499544	0.191996578	0.183078235	-0.073219408	0.205213323	0.290481435	0.07203248	0.097279682	0.261638949	0.36074343	0.201901738	0.811839193	Bacteria.Firmicutes.Erysipelotrichia.Erysipelotrichales.Erysipelotrichaceae.Holdemanella	RALGPS2
112442	ENSG00000116191	rs7366	0.212983193	0.666101528	0.104153152	0.723632201	0.521816183	0.210428219	-0.167828896	0.040410949	0.414944021	0.485473215	0.101852176	0.113795259	0.62857314	0.696989911	0.800305848	0.99665811	Bacteria.Proteobacteria	RALGPS2
112443	ENSG00000116191	rs7366	0.480912776	0.031641613	0.444874873	0.998036812	-0.097550437	0.361709633	0.052642363	0.000188571	0.137617506	0.164743336	0.068491605	0.076349666	0.241172766	0.011602467	0.999417824	0.999300017	Bacteria.Firmicutes.Clostridia.Clostridiales.Christensenellaceae.Christensenellaceae.R.7.group	RALGPS2
112444	ENSG00000116191	rs7366	0.286333549	0.00712152	0.006244955	0.715578651	-0.132273726	0.401226726	-0.177930873	0.030588584	0.123056795	0.144449198	0.062981083	0.083588592	0.147479975	0.004826918	0.188055571	0.986229865	Bacteria.Firmicutes.Negativicutes.Selenomonadales.Veillonellaceae.Veillonella	RALGPS2
112445	ENSG00000116191	rs7366	0.203903176	0.023204935	0.312782429	0.793288174	-0.185182607	0.371376099	-0.076230459	0.024990261	0.144311048	0.159789582	0.074942983	0.094981562	0.132934438	0.009059224	0.662833347	0.896631776	Bacteria.Firmicutes.Clostridia.Clostridiales.Peptostreptococcaceae	RALGPS2
112446	ENSG00000116191	rs7366	0.526506497	0.056044665	0.764953544	0.963547534	-0.101163119	0.331651035	0.015904088	0.003019501	0.158880469	0.170519888	0.052974919	0.065818606	0.31354519	0.040752974	0.92558454	0.874416612	Bacteria.Firmicutes.Clostridia.Clostridiales.Lachnospiraceae.Tyzzerella	RALGPS2
112447	ENSG00000116191	rs7366	0.868236227	0.111111686	0.0817361	0.26003802	-0.023960332	0.260054785	-0.131289609	0.099551728	0.143865885	0.161038434	0.074272153	0.087628592	0.409455538	0.04861335	0.481251056	0.884872507	Bacteria.Actinobacteria.Actinobacteria	RALGPS2
112448	ENSG00000116191	rs7366	0.604390103	0.069848046	0.205420349	0.655488169	-0.073175031	0.312053698	-0.102580338	0.041453474	0.140559997	0.169335623	0.080211532	0.092492062	0.29012454	0.026970807	0.545769859	0.921307549	Bacteria.Firmicutes.Bacilli.Lactobacillales.Streptococcaceae.Streptococcus	RALGPS2
112449	ENSG00000116191	rs7366	0.157696291	0.06242712	0.298223283	0.650595805	-0.279142507	0.401842826	-0.079250328	0.035671234	0.195329707	0.212015524	0.075582989	0.078396722	0.294098925	0.068522222	0.999028109	0.997798285	Bacteria.Actinobacteria.Actinobacteria.Micrococcales.Micrococcaceae	RALGPS2
112450	ENSG00000116191	rs7366	0.997527393	0.073375001	0.210042985	0.954806514	-0.00048993	0.289285576	0.136290732	0.006349954	0.157497388	0.158994084	0.107673584	0.111622586	0.43374486	0.035758377	0.733173018	0.873795016	Bacteria.Firmicutes.Clostridia.Clostridiales.Ruminococcaceae.Butyricicoccus	RALGPS2
112451	ENSG00000116191	rs7366	0.102979025	0.008753959	0.055861975	0.439173917	-0.232501282	0.417126875	-0.108139587	0.04639357	0.140611879	0.154381387	0.055557929	0.0596089	0.084077187	0.004469815	0.521451595	0.87724048	Bacteria.Fusobacteria.Fusobacteriia.Fusobacteriales	RALGPS2
112452	ENSG00000116191	rs7366	0.322121029	0.055815946	0.722814174	0.77948857	-0.134849256	0.350682135	-0.018201917	0.018673027	0.135174832	0.180132114	0.051097818	0.066420829	0.182641213	0.020948495	0.779009946	0.878197235	Bacteria.Proteobacteria.Betaproteobacteria.Burkholderiales.Alcaligenaceae.Sutterella	RALGPS2
112453	ENSG00000116191	rs7366	0.288232551	0.310733654	0.034852272	0.006562942	0.203152006	-0.266505242	0.155279341	-0.259230975	0.189748784	0.260888523	0.07207082	0.092343711	0.350507446	0.186989264	0.999469974	0.83703739	Bacteria.Bacteroidetes.Bacteroidia.Bacteroidales.Porphyromonadaceae.Barnesiella	RALGPS2
112454	ENSG00000116191	rs7366	0.179549468	0.025143755	0.309336273	0.569758536	-0.215082544	0.397533521	0.06677054	-0.036485607	0.158552236	0.173494383	0.06517333	0.063867802	0.135703217	0.013824848	0.997466038	0.994193156	Bacteria.Bacteroidetes.Bacteroidia.Bacteroidales.Rikenellaceae	RALGPS2
112455	ENSG00000116191	rs7366	0.585728637	0.06960389	0.175685844	0.138405933	-0.075592654	0.284140514	-0.09508033	0.117822232	0.138012146	0.154050471	0.069459794	0.078552776	0.262513316	0.022130855	0.763279341	0.968741411	Bacteria.Firmicutes.Clostridia.Clostridiales.Lachnospiraceae..Eubacterium..hallii.group	RALGPS2
112456	ENSG00000116191	rs7366	0.314836906	0.061917705	0.731586528	0.834970273	-0.152113527	0.350764931	0.020156125	-0.013591064	0.150185631	0.184696469	0.058513089	0.064980346	0.225328216	0.042273669	0.943988959	0.955008166	Bacteria.Proteobacteria.Betaproteobacteria.Burkholderiales.Alcaligenaceae	RALGPS2
112457	ENSG00000116191	rs7366	0.361731085	0.113442118	0.666070111	0.781107958	-0.20653293	0.391654037	-0.040562363	0.027544179	0.224872762	0.244140882	0.093570937	0.098720375	0.295077774	0.104272435	0.998201428	0.99782309	Bacteria.Firmicutes.Bacilli.Bacillales.Staphylococcaceae.Staphylococcus	RALGPS2
112458	ENSG00000116191	rs7366	0.180717882	0.025315864	0.31236751	0.572625024	-0.214474036	0.397044883	0.066396463	-0.036227334	0.158534207	0.173493456	0.065218693	0.063890907	0.136257427	0.014052671	0.997528932	0.993985312	Bacteria.Bacteroidetes.Bacteroidia.Bacteroidales.Rikenellaceae.Alistipes	RALGPS2
112459	ENSG00000116191	rs7366	0.354955163	0.110613258	0.788207196	0.916105495	-0.155589382	0.343717962	0.018116795	-0.008107191	0.16701885	0.212543872	0.067165648	0.076667441	0.335978608	0.067039882	0.965703943	0.939737785	Bacteria.Proteobacteria.Betaproteobacteria	RALGPS2
112460	ENSG00000116191	rs7366	0.799279332	0.605902443	0.691698201	0.361291543	0.242307215	-0.446100019	-0.063812199	0.133012449	0.949078825	0.860507439	0.160213354	0.144690405	0.999415694	0.862423614	0.990344402	0.933994762	Bacteria.Firmicutes	RALGPS2
112461	ENSG00000116191	rs7366	0.384495845	0.231347662	0.879006887	0.660852775	-0.141926948	0.257595162	0.012362293	0.044930623	0.162116035	0.21323623	0.080894746	0.101947211	0.254091327	0.07780965	0.999513786	0.971866456	Bacteria.Firmicutes.Erysipelotrichia.Erysipelotrichales.Erysipelotrichaceae	RALGPS2
112462	ENSG00000116191	rs7366	0.566654027	0.194861884	0.041149183	0.393563365	0.096707623	0.254425656	0.141596712	-0.067124531	0.167929814	0.194273046	0.067984201	0.078161528	0.436370601	0.137298235	0.721223622	0.904081405	Bacteria.Firmicutes.Clostridia.Clostridiales.Ruminococcaceae.Ruminococcaceae.UCG.014	RALGPS2
112463	ENSG00000116191	rs7366	0.443322683	0.06684721	0.847045697	0.611825739	-0.115645438	0.307543092	-0.014932858	0.043215891	0.14994924	0.165038661	0.077113125	0.084754438	0.2083909	0.027163119	0.92190387	0.898166272	Bacteria.Firmicutes.Clostridia.Clostridiales.Lachnospiraceaencultured	RALGPS2
112464	ENSG00000116191	rs7366	0.162230431	0.015648859	0.048840375	0.48719751	-0.188790662	0.377293155	-0.135204031	0.057917691	0.133569758	0.152059723	0.067363744	0.082894108	0.111043448	0.007421607	0.400954231	0.954602214	Bacteria.Actinobacteria.Actinobacteria.Bifidobacteriales.Bifidobacteriaceae	RALGPS2
112465	ENSG00000116191	rs7366	0.376923544	0.054480139	0.688114127	0.368100436	-0.119039021	0.30513824	-0.036046631	0.099688949	0.133815149	0.155855508	0.089404336	0.110001637	0.13435045	0.017151301	0.965138341	0.956901174	Bacteria.Firmicutes.Clostridia.Clostridiales.Ruminococcaceae.Ruminiclostridium.5	RALGPS2
112466	ENSG00000116191	rs7366	0.111701562	0.0048206	0.144341963	0.063433649	-0.255573714	0.514144827	-0.087624727	0.13960357	0.158529795	0.176235403	0.059312691	0.07394564	0.129784836	0.006292458	0.99830237	0.993631935	Bacteria.Firmicutes.Clostridia.Clostridiales.Clostridiaceae.1.Clostridium.sensu.stricto.1	RALGPS2
112467	ENSG00000116191	rs7366	0.942356357	0.672918297	0.536683631	0.255125971	0.019434824	0.109047286	0.055956447	-0.100028029	0.267754815	0.257165017	0.090094835	0.087134898	0.679151197	0.409039037	0.999437234	0.98110946	Bacteria.Proteobacteria.Betaproteobacteria.Neisseriales.Neisseriaceae	RALGPS2
112468	ENSG00000116191	rs7366	0.241752239	0.102841459	0.476350612	0.934052741	-0.19695321	0.333219527	-0.077816854	0.009578111	0.166736347	0.201441978	0.108641571	0.115311191	0.225346511	0.06505251	0.923175964	0.991286118	Bacteria.Actinobacteria.Coriobacteriia.Coriobacteriales.Coriobacteriaceae	RALGPS2
112469	ENSG00000116191	rs7366	0.784983827	0.200421782	0.514929197	0.649227608	-0.049541196	0.274907453	0.054633028	-0.043069899	0.180844784	0.212565672	0.083446041	0.094260985	0.5233439	0.115802409	0.998768023	0.996158508	Bacteria.Firmicutes.Clostridia.Clostridiales.Ruminococcaceae.Ruminococcaceae.NK4A214.group	RALGPS2
112470	ENSG00000116191	rs7366	0.840857832	0.242630091	0.684920589	0.650936933	-0.049614486	0.260165945	0.047283906	-0.05380916	0.246116642	0.220666159	0.116018942	0.11838348	0.648682676	0.203453352	0.949973883	0.984132187	Bacteria.Firmicutes.Clostridia.Clostridiales.Ruminococcaceae.Anaerotruncus	RALGPS2
112471	ENSG00000116191	rs7366	0.971405947	0.392662507	0.154327865	0.16074096	-0.005650251	0.168515172	-0.103621937	0.124416754	0.157033386	0.195848095	0.071912486	0.08770821	0.438932715	0.129231129	0.99786128	0.999462671	Bacteria.Firmicutes.Clostridia.Clostridiales.Lachnospiraceae.Anaerostipes	RALGPS2
112472	ENSG00000116191	rs7366	0.342152559	0.040530027	0.920438742	0.929340598	-0.131601482	0.330665301	0.007254594	0.006905705	0.137541242	0.158258267	0.072354977	0.077580269	0.150737591	0.018879998	0.996033175	0.970690804	Bacteria.Firmicutes.Clostridia.Clostridiales.Lachnospiraceae.Lachnospiraceae.NK4A136.group	RALGPS2
112473	ENSG00000116191	rs7366	0.479579259	0.085007404	0.744593064	0.698304585	-0.106491209	0.303466406	0.022635227	-0.031513204	0.149773174	0.173546844	0.069190057	0.080947548	0.236407883	0.035853184	0.999550314	0.996901429	Bacteria.Proteobacteria.Gammaproteobacteria.Pseudomonadales	RALGPS2
112474	ENSG00000116191	rs7366	0.779202857	0.095175158	0.04874594	0.453314561	0.043530003	0.288691555	-0.112781997	0.040730556	0.154632446	0.170522862	0.056168027	0.05399332	0.4310943	0.055048472	0.998302481	0.99762474	Bacteria.Proteobacteria.Gammaproteobacteria.Enterobacteriales.Enterobacteriaceae.Escherichia.Shigella	RALGPS2
112475	ENSG00000116191	rs7366	0.841413815	0.140425514	0.471475534	0.862054232	-0.036590067	0.385323352	0.045989776	0.01655652	0.182153113	0.258234233	0.063500393	0.094912792	0.56675841	0.127574297	0.996423631	0.976588979	Bacteria.Bacteroidetes.Bacteroidia.Bacteroidales.Prevotellaceae.Prevotella.7	RALGPS2
112476	ENSG00000116191	rs7366	0.529555404	0.216420228	0.989223789	0.737394662	-0.128130655	0.281130062	-0.001326216	-0.035092357	0.202731125	0.225254381	0.097820453	0.104217524	0.418423157	0.131821956	0.99997417	0.999834196	Bacteria.Actinobacteria.Coriobacteriia.Coriobacteriales.Coriobacteriaceae.Collinsella	RALGPS2
112477	ENSG00000116191	rs7366	0.892206064	0.193433179	0.265144132	0.494935514	-0.022208747	0.261614956	0.092498896	-0.067423162	0.163255116	0.199115395	0.082304737	0.098243244	0.514955304	0.106091269	0.95846168	0.994553009	Bacteria.Firmicutes.Clostridia.Clostridiales.Ruminococcaceae.Ruminiclostridium.9	RALGPS2
112478	ENSG00000116191	rs7366	0.42487614	0.155037042	0.159227559	0.094281082	-0.105643184	0.23853987	0.067628407	-0.113543597	0.131566061	0.165833357	0.04749998	0.066882048	0.175360509	0.052914096	0.99994518	0.999865593	Bacteria.Bacteroidetes.Bacteroidia.Bacteroidales.Prevotellaceae	RALGPS2
112479	ENSG00000116191	rs7366	0.84588461	0.158892519	0.048437357	0.437906431	-0.028015986	0.276044766	0.11307902	-0.054058587	0.143570316	0.193726676	0.056236481	0.069264432	0.354928933	0.053974403	0.418382889	0.940350166	Bacteria.Firmicutes.Negativicutes.Selenomonadales.Acidaminococcaceae.Phascolarctobacterium	RALGPS2
112480	ENSG00000116191	rs7366	0.240293149	0.034445812	0.210741442	0.383985902	-0.161348587	0.338448061	0.082530085	-0.06195728	0.136166835	0.156721689	0.065302254	0.070694393	0.119740725	0.013337435	0.972085394	0.950708623	Bacteria.Proteobacteria.Deltaproteobacteria.Desulfovibrionales.Desulfovibrionaceae	RALGPS2
112481	ENSG00000116191	rs7366	0.231978363	0.024451642	0.427863202	0.427226896	-0.191366501	0.369428892	0.052595469	-0.053147221	0.158628979	0.160427012	0.065927854	0.066527359	0.152468787	0.017099263	0.869459173	0.994448463	Bacteria.Bacteroidetes.Bacteroidia.Bacteroidales.Porphyromonadaceae	RALGPS2
112482	ENSG00000116191	rs7366	0.474088544	0.172296796	0.015000191	0.61028338	0.118054538	0.309622269	-0.157757976	0.040256391	0.163972605	0.224392175	0.063160891	0.078608854	0.346437386	0.10877363	0.651821342	0.900877923	Bacteria.Firmicutes.Negativicutes.Selenomonadales.Veillonellaceae	RALGPS2
112483	ENSG00000116191	rs7366	0.136868082	0.280053184	0.212702963	0.815059481	-0.617583084	0.443220277	0.10536054	-0.019730116	0.41011312	0.406945283	0.083729938	0.084014906	0.673109329	0.534526218	0.956359196	0.942918039	Bacteria.Firmicutes.Clostridia.Clostridiales.Ruminococcaceae	RALGPS2
112484	ENSG00000116191	rs7366	0.285017245	0.038629194	0.521698148	0.430711832	-0.247404758	0.447588173	-0.049530384	0.05981436	0.229531951	0.212099702	0.076890326	0.075443151	0.273488978	0.040503067	0.999614985	0.99936283	Bacteria.Firmicutes.Clostridia.Clostridiales.Lachnospiraceae.Tyzzerella.4	RALGPS2
112485	ENSG00000116191	rs7366	0.237021178	0.04407805	0.501300595	0.521217019	-0.1925296	0.417974874	0.057612483	-0.060404514	0.161341233	0.20362987	0.085205179	0.093662586	0.175348067	0.025359037	0.997851323	0.977487446	Bacteria.Firmicutes.Clostridia.Clostridiales.Lachnospiraceae.Fusicatenibacter	RALGPS2
112486	ENSG00000116191	rs7366	0.330468615	0.204474552	0.723422675	0.77014953	-0.163367096	0.276293754	0.029789529	0.030373317	0.166632998	0.215588542	0.083819527	0.103527668	0.255096538	0.085455585	0.993501001	0.954085234	Bacteria.Firmicutes.Erysipelotrichia.Erysipelotrichales	RALGPS2
112487	ENSG00000116191	rs7366	0.448620883	0.051237743	0.865971272	0.7479279	-0.117028096	0.3224547	0.010178676	-0.019466893	0.153527938	0.162398665	0.060073555	0.060321419	0.200029807	0.02204138	0.99894297	0.998882343	Bacteria.Verrucomicrobia.Verrucomicrobiae.Verrucomicrobiales.Verrucomicrobiaceae.Akkermansia	RALGPS2
112488	ENSG00000116191	rs7366	0.29384299	0.017917877	0.540117159	0.717334049	-0.142441268	0.399017812	0.036819855	0.026340951	0.134613044	0.164342106	0.059787868	0.072448938	0.138926692	0.007376893	0.996546716	0.99835739	Bacteria.Firmicutes.Clostridia.Clostridiales.Ruminococcaceae.Ruminococcaceae.UCG.002	RALGPS2
112489	ENSG00000116191	rs7366	0.25971792	0.022310604	0.263867318	0.369728125	-0.153296033	0.373080895	-0.077045724	0.068501404	0.134844546	0.159427695	0.068369913	0.075846771	0.141380156	0.010435937	0.999334555	0.984995763	Bacteria.Firmicutes.Erysipelotrichia.Erysipelotrichales.Erysipelotrichaceae.Erysipelotrichaceae.UCG.003	RALGPS2
112490	ENSG00000116191	rs7366	0.512771237	0.154531823	0.874835549	0.791109825	-0.166061096	0.318369429	-0.013826329	-0.022096813	0.252339137	0.22105594	0.087435315	0.083087596	0.492899293	0.138532155	0.839412752	0.896476225	Bacteria.Firmicutes.Erysipelotrichia.Erysipelotrichales.Erysipelotrichaceae.Faecalitalea	RALGPS2
112491	ENSG00000116191	rs7366	0.799626099	0.391547909	0.137955934	0.199617396	0.044661239	0.168198288	-0.143138086	0.142581493	0.175240461	0.195017588	0.095320278	0.110048318	0.487694606	0.150850391	0.925664213	0.949592213	Bacteria.Actinobacteria	RALGPS2
112492	ENSG00000116191	rs7366	0.504320423	0.035243994	0.158339311	0.200042389	-0.091257577	0.324968325	0.116146674	-0.102427941	0.135924993	0.151165076	0.081401225	0.07913239	0.23127013	0.012089458	0.722086502	0.980985352	Bacteria.Firmicutes.Clostridia.Clostridiales.Ruminococcaceaencultured	RALGPS2
112493	ENSG00000116191	rs7366	0.431974836	0.048939044	0.902583214	0.773274267	-0.120731237	0.325022129	0.007354766	-0.017420273	0.15269693	0.162011127	0.059857977	0.060219524	0.19191595	0.021569916	0.998409995	0.996467843	Bacteria.Verrucomicrobia	RALGPS2
112494	ENSG00000116191	rs7366	0.88415751	0.096291876	0.047911864	0.34235382	0.021751861	0.282102695	0.156959955	-0.080227569	0.148714752	0.167204637	0.077870836	0.083883805	0.424194684	0.047559319	0.860176817	0.865969103	Bacteria.Firmicutes.Clostridia.Clostridiales.Ruminococcaceae.Ruminococcaceae.UCG.005	RALGPS2
112495	ENSG00000116191	rs7366	0.139682605	0.167211782	0.234126926	0.873677724	-0.514494164	0.435439509	0.090976518	-0.011513386	0.344144912	0.311784565	0.075764273	0.072135622	0.471623359	0.264818279	0.999785669	0.99964301	Bacteria.Firmicutes.Clostridia.Clostridiales.Ruminococcaceae.Faecalibacterium	RALGPS2
112496	ENSG00000116191	rs7366	0.455791862	0.047986347	0.98398052	0.450909966	-0.138050414	0.466815307	-0.001347134	0.066912619	0.184014652	0.23167563	0.066838616	0.088228396	0.391260512	0.047562429	0.999814869	0.924913239	Bacteria.Actinobacteria.Actinobacteria.Corynebacteriales.Corynebacteriaceae	RALGPS2
112497	ENSG00000116191	rs7366	0.926295949	0.143873139	0.47247127	0.937151686	-0.019284407	0.335928457	0.057722232	0.006745794	0.207671443	0.227118105	0.07988	0.085226446	0.610063303	0.110121126	0.997152221	0.990360691	Bacteria.Firmicutes.Clostridia.Clostridiales.Family.XI	RALGPS2
112498	ENSG00000116191	rs7366	0.136468514	0.287053414	0.008674291	0.464770484	0.303412443	0.225147639	-0.161920428	0.044330263	0.201275922	0.209775018	0.059852898	0.060289859	0.24364139	0.185550992	0.48890855	0.995251343	Bacteria.Proteobacteria.Gammaproteobacteria	RALGPS2
112499	ENSG00000116191	rs7366	0.103215621	0.290782426	0.180992667	0.962597103	-0.478795624	0.328866824	0.109220391	0.004022703	0.28976851	0.308811753	0.080784747	0.085456485	0.368557981	0.351814026	0.742289324	0.926843114	Bacteria.Firmicutes.Clostridia.Clostridiales.Lachnospiraceae..Eubacterium..rectale.group	RALGPS2
112500	ENSG00000116191	rs7366	0.703798089	0.977155181	0.503359808	0.062151774	-0.0575151	-0.00665915	0.032774168	-0.145767513	0.15062157	0.23166768	0.048705802	0.076825077	0.359936688	0.302832317	0.998735039	0.999709092	Bacteria.Bacteroidetes.Bacteroidia.Bacteroidales.Prevotellaceae.Prevotella.9	RALGPS2
112501	ENSG00000116191	rs7366	0.332790034	0.062146528	0.041786039	0.331373378	-0.128670757	0.315486638	-0.10477955	0.060795223	0.131879216	0.166270146	0.05047004	0.062127563	0.139616127	0.020666365	0.937508231	0.925106349	Bacteria.Firmicutes.Negativicutes.Selenomonadales.Veillonellaceae.Dialister	RALGPS2
112502	ENSG00000116191	rs7366	0.293943144	0.066254602	0.604302826	0.976276259	-0.178351343	0.350437838	-0.043886911	0.002858291	0.168584854	0.187637658	0.084280824	0.095753111	0.18469701	0.032850327	0.998173674	0.999631787	Bacteria.Firmicutes.Bacilli.Bacillales	RALGPS2
112503	ENSG00000116191	rs7366	0.259846268	0.078520083	0.569300454	0.951777255	-0.180093007	0.322880315	-0.040665076	-0.004738823	0.158459191	0.180677101	0.071099305	0.078062589	0.219996529	0.041822579	0.875643157	0.946816461	Bacteria.Firmicutes.Clostridia.Clostridiales.Ruminococcaceae.Ruminococcus.2	RALGPS2
112504	ENSG00000116191	rs7366	0.332377366	0.041662209	0.950981751	0.937812466	-0.132710733	0.343987263	0.004129005	0.00547481	0.135903047	0.165587644	0.066911846	0.06990533	0.15274876	0.014200483	0.998880039	0.998885873	Bacteria.Proteobacteria.Deltaproteobacteria.Desulfovibrionales.Desulfovibrionaceae.Bilophila	RALGPS2
112505	ENSG00000116191	rs7366	0.915440779	0.3151454	0.107749623	0.221073735	0.017035747	0.198653035	0.158060584	-0.148101301	0.159831064	0.196261332	0.096937203	0.119884542	0.477371475	0.132113874	0.679904646	0.987554159	Bacteria.Firmicutes.Clostridia.Clostridiales.Family.XIII	RALGPS2
112506	ENSG00000116191	rs7366	0.926754846	0.598629178	0.781045182	0.318957659	0.065941456	-0.387640438	-0.034501188	0.126246076	0.714577543	0.732878145	0.123618409	0.12572012	0.989358272	0.75717962	0.996576058	0.807445142	Bacteria.Firmicutes.Clostridia.Clostridiales	RALGPS2
112507	ENSG00000116191	rs7366	0.238334986	0.035509297	0.478329997	0.952317665	-0.189738198	0.367913291	-0.0533077	0.005808334	0.159452635	0.171397762	0.074760378	0.09676637	0.155088802	0.018002197	0.817215361	0.997196001	Bacteria.Firmicutes.Clostridia.Clostridiales.Peptostreptococcaceae.Intestinibacter	RALGPS2
112508	ENSG00000116191	rs7366	0.12281237	0.057846748	0.209267614	0.639311308	-0.272650145	0.388432328	-0.087740001	0.035455348	0.174429454	0.201211194	0.069197851	0.075303191	0.181201533	0.041693604	0.970727297	0.997803387	Bacteria.Actinobacteria.Actinobacteria.Micrococcales	RALGPS2
112509	ENSG00000116191	rs7366	0.115302516	0.102311003	0.107373858	0.891606519	-0.232600405	0.31998553	-0.082579815	0.009796725	0.145754359	0.193137116	0.050590343	0.071614274	0.134255579	0.055576806	0.901222714	0.997412515	Bacteria.Proteobacteria.Gammaproteobacteria.Enterobacteriales.Enterobacteriaceae.Citrobacter	RALGPS2
112510	ENSG00000116191	rs7366	0.081157668	0.015278267	0.144234305	0.290492964	-0.429923228	0.54430353	-0.139066717	0.100822236	0.242740852	0.218546121	0.094107823	0.094616585	0.198793523	0.026732015	0.99946547	0.972078348	Bacteria.Firmicutes.Erysipelotrichia.Erysipelotrichales.Erysipelotrichaceae..Clostridium..innocuum.group	RALGPS2
112511	ENSG00000116191	rs7366	0.781301225	0.14076577	0.272812782	0.485173509	-0.042979585	0.268259685	-0.095319159	0.067508738	0.154181781	0.179937759	0.086196573	0.096172045	0.401577332	0.051603711	0.541313258	0.910444892	Bacteria.Firmicutes.Bacilli.Lactobacillales	RALGPS2
112512	ENSG00000116191	rs7366	0.138693003	0.204810837	0.233411866	0.969868718	-0.334753002	0.342331015	0.107835764	-0.003904636	0.223346961	0.267317519	0.08966576	0.102979893	0.290030568	0.18086425	0.995261573	0.987066592	Bacteria.Firmicutes.Clostridia.Clostridiales.Lachnospiraceae.Lachnospiraceae.UCG.008	RALGPS2
112513	ENSG00000116191	rs7366	0.748073952	0.675059044	0.070433737	0.090631084	0.052268696	0.095353324	0.162051201	-0.17113148	0.162060554	0.226445181	0.088125478	0.099656946	0.450114816	0.230576269	0.999550585	0.858764868	Bacteria.Firmicutes.Clostridia.Clostridiales.Lachnospiraceae.Lachnospiraceae.ND3007.group	RALGPS2
112514	ENSG00000116191	rs7366	0.788751809	0.032317585	0.38452254	0.645938664	-0.041348075	0.355427649	0.063143084	0.037058348	0.153697631	0.162543845	0.072129252	0.080295217	0.429346517	0.025809805	0.824150901	0.99827201	Bacteria.Firmicutes.Clostridia.Clostridiales.Ruminococcaceae..Eubacterium..coprostanoligenes.group	RALGPS2
112515	ENSG00000116191	rs7366	0.419026804	0.612464212	0.040868857	0.074191313	0.154462432	0.099599131	0.170696717	-0.155813718	0.189943744	0.195684083	0.081838608	0.085885328	0.374993774	0.333126418	0.939365139	0.80329059	Bacteria.Firmicutes.Clostridia.Clostridiales.Ruminococcaceae.Ruminiclostridium.6	RALGPS2
112516	ENSG00000116191	rs7366	0.058168347	0.01404698	0.066395463	0.580731275	-0.298862586	0.403996599	0.134940179	-0.0389594	0.155017428	0.160114832	0.072290544	0.07018976	0.080837127	0.009982849	0.739070204	0.919857487	Bacteria.Firmicutes.Clostridia.Clostridiales.Lachnospiraceae.Roseburia	RALGPS2
112517	ENSG00000116191	rs7366	0.244459437	0.253116183	0.05239165	0.012084196	0.292948003	-0.356172001	-0.180977215	0.265403071	0.249447244	0.308939849	0.091609336	0.10283322	0.527833969	0.285927941	0.996108676	0.893848525	Bacteria.Firmicutes.Clostridia.Clostridiales.Lachnospiraceae..Ruminococcus..gnavus.group	RALGPS2
112518	ENSG00000116191	rs7366	0.382886399	0.034847533	0.026583485	0.633240268	-0.112508715	0.31630614	-0.122129267	0.031684044	0.128076386	0.146805285	0.053839857	0.066091317	0.159577818	0.012727765	0.5628659	0.965279132	Bacteria.Proteobacteria.Gammaproteobacteria.Pasteurellales.Pasteurellaceae.Haemophilus	RALGPS2
112519	ENSG00000116191	rs7366	0.473167998	0.031684267	0.450392639	0.987794016	-0.099086299	0.360524381	0.052832725	-0.001180929	0.13733928	0.164246062	0.069583307	0.076900397	0.236741719	0.011794895	0.999989953	0.998685317	Bacteria.Firmicutes.Clostridia.Clostridiales.Christensenellaceae	RALGPS2
112520	ENSG00000116191	rs7366	0.482164058	0.148133186	0.021076723	0.414803874	0.115574858	0.256023107	-0.126652292	0.04344555	0.163512959	0.174963485	0.053595388	0.052940865	0.392544032	0.080898265	0.932672331	0.965530807	Bacteria.Proteobacteria.Gammaproteobacteria.Enterobacteriales.Enterobacteriaceae	RALGPS2
112521	ENSG00000116191	rs7366	0.816540616	0.800903195	0.969170347	0.374868675	-0.113446939	-0.136036213	-0.003772579	0.093031203	0.487053838	0.537274737	0.097242083	0.104127141	0.904484119	0.715146949	0.896191506	0.798759629	Bacteria.Firmicutes.Clostridia.Clostridiales.Lachnospiraceae	RALGPS2
112522	ENSG00000116191	rs7366	0.336436416	0.05695952	0.405479058	0.239933134	-0.13033286	0.303294124	0.04686684	-0.07483991	0.134601575	0.156535184	0.05597777	0.063110751	0.150197526	0.018675603	0.934169653	0.990835033	Bacteria.Bacteroidetes.Bacteroidia.Bacteroidales.Porphyromonadaceae.Parabacteroides	RALGPS2
112523	ENSG00000116191	rs7366	0.645936557	0.933416795	0.168915454	0.105858167	0.097906606	-0.022486405	0.138698287	-0.205949754	0.212135247	0.268122861	0.099715527	0.125613966	0.592356023	0.400684755	0.968970412	0.998920199	Bacteria.Firmicutes.Clostridia.Clostridiales.Lachnospiraceae..Eubacterium..ventriosum.group	RALGPS2
112524	ENSG00000116191	rs7366	0.146819814	0.006586346	0.200765422	0.074390855	-0.22975809	0.467773968	-0.075621693	0.120609808	0.156497487	0.166707645	0.058517891	0.066527695	0.143573437	0.008049154	0.995652601	0.976854668	Bacteria.Firmicutes.Clostridia.Clostridiales.Clostridiaceae.1	RALGPS2
112525	ENSG00000116191	rs7366	0.375839141	0.305075925	0.022084833	0.268286105	0.15751843	0.195648794	0.179975744	-0.090823252	0.176666682	0.189280866	0.076773364	0.081351479	0.357246249	0.173196496	0.608500248	0.873324434	Bacteria.Firmicutes.Clostridia.Clostridiales.Lachnospiraceae..Eubacterium..xylanophilum.group	RALGPS2
112526	ENSG00000116191	rs7366	0.333870173	0.033468599	0.880413617	0.951607123	-0.132580858	0.338470073	0.010620158	-0.004472197	0.136192952	0.155847124	0.070318734	0.073411138	0.149152705	0.014737735	0.99766152	0.961528557	Bacteria.Firmicutes.Clostridia.Clostridiales.Lachnospiraceae.Coprococcus.1	RALGPS2
112527	ENSG00000116191	rs7366	0.297134453	0.979284819	0.655754732	0.12640493	-0.155260752	-0.006273704	-0.025362569	-0.131619927	0.147739892	0.240702399	0.056636535	0.085025921	0.270752686	0.329137803	0.919869715	0.926870238	Bacteria.Firmicutes.Clostridia.Clostridiales.Lachnospiraceae.Lachnospiraceae.UCG.010	RALGPS2
112528	ENSG00000116191	rs7366	0.978424965	0.187224047	0.16340894	0.555784394	-0.004330917	0.280942314	0.097085914	-0.049307446	0.159539885	0.210812209	0.068884139	0.083270838	0.517160647	0.0937727	0.974916192	0.973716764	Bacteria.Firmicutes.Clostridia.Clostridiales.Ruminococcaceae.Ruminococcus.1	RALGPS2
112529	ENSG00000116191	rs7366	0.312053839	0.019250305	0.666311244	0.239694941	-0.166420927	0.418109864	-0.029752998	0.107163782	0.163362121	0.174251637	0.068688317	0.09032245	0.188838067	0.013964926	0.998970432	0.998994847	Bacteria.Firmicutes.Erysipelotrichia.Erysipelotrichales.Erysipelotrichaceae.Erysipelatoclostridium	RALGPS2
112530	ENSG00000116191	rs7366	0.21499621	0.081720293	0.407066177	0.833501475	-0.20811212	0.349753342	-0.099215769	0.025668857	0.166226501	0.197849302	0.118906861	0.121626697	0.201141101	0.054325265	0.852077564	0.994989321	Bacteria.Actinobacteria.Coriobacteriia.Coriobacteriales	RALGPS2
112531	ENSG00000116194	rs12127931	0.080773681	0.042424377	0.86871112	0.927858345	-0.277755531	0.364551708	-0.013683118	0.007731137	0.156621993	0.176160218	0.082458017	0.085063989	0.127415117	0.029820422	0.970059497	0.998264076	Bacteria.Firmicutes.Clostridia.Clostridiales.Ruminococcaceae.Ruminococcaceae.UCG.003	ANGPTL1
112532	ENSG00000116194	rs12127931	0.856905086	0.916610525	0.114164112	0.026983438	-0.034940235	0.02150085	0.123066165	-0.190986443	0.19301655	0.2045636	0.076870708	0.084425128	0.449892679	0.377506283	0.963485106	0.971945944	Bacteria.Firmicutes.Bacilli.Lactobacillales.Carnobacteriaceae.Granulicatella	ANGPTL1
112533	ENSG00000116194	rs12127931	0.112676533	0.052658316	0.980635102	0.556583942	-0.275006841	0.326764766	-0.001415276	-0.037327296	0.171056942	0.165598201	0.05808678	0.063166757	0.124382597	0.039023525	0.941468147	0.822321238	Bacteria.Firmicutes.Clostridia.Clostridiales.Lachnospiraceae.Tyzzerella	ANGPTL1
112534	ENSG00000116194	rs12127931	0.623208039	0.476891856	0.270150292	0.15618916	-0.101191458	0.147241334	0.115544556	-0.152220453	0.204995616	0.205819921	0.103902146	0.106123839	0.467622197	0.213457648	0.999274386	0.998480911	Bacteria.Firmicutes.Clostridia.Clostridiales.Ruminococcaceae.Ruminococcaceae.UCG.013	ANGPTL1
112535	ENSG00000116194	rs12127931	0.457667694	0.039614503	0.835492649	0.468630843	-0.188885552	0.435763323	0.024952841	0.081519611	0.252831258	0.207570976	0.119686711	0.111836532	0.509150416	0.071673269	0.962988799	0.981962125	Bacteria.Firmicutes.Clostridia.Clostridiales.Ruminococcaceae.Anaerotruncus	ANGPTL1
112536	ENSG00000116194	rs12127931	0.076669306	0.021002651	0.701309958	0.949390324	-0.308709193	0.378545342	-0.043938092	0.007174702	0.171647362	0.160092773	0.114058461	0.112607461	0.092270825	0.014340479	0.828262909	0.873687018	Bacteria.Firmicutes.Clostridia.Clostridiales.Ruminococcaceae.Butyricicoccus	ANGPTL1
112537	ENSG00000116194	rs12127931	0.504107793	0.241624262	0.22889467	0.198100107	-0.122209527	0.213626668	0.093876877	-0.103472443	0.181935782	0.180802061	0.077298457	0.079590106	0.270522527	0.097024298	0.999305535	0.989974535	Bacteria.Proteobacteria.Gammaproteobacteria.Pseudomonadales.Pseudomonadaceae.Pseudomonas	ANGPTL1
112538	ENSG00000116194	rs12127931	0.793308702	0.868952876	0.143985234	0.033191493	-0.050960782	0.033987957	0.116891906	-0.186263226	0.19370853	0.205201627	0.079051995	0.08562481	0.439863222	0.344001757	0.988161388	0.950695192	Bacteria.Firmicutes.Bacilli.Lactobacillales.Carnobacteriaceae	ANGPTL1
112539	ENSG00000116194	rs12127931	0.050943607	0.016776149	0.586424032	0.766181019	-0.295386249	0.3703989	-0.042211679	0.022357307	0.148572256	0.150939602	0.077210855	0.074872986	0.065037432	0.007390715	0.999417824	0.997023453	Bacteria.Firmicutes.Clostridia.Clostridiales.Christensenellaceae.Christensenellaceae.R.7.group	ANGPTL1
112540	ENSG00000116194	rs12127931	0.821131376	0.710401195	0.407801187	0.546486075	0.105783387	0.141041204	-0.073654579	0.043907266	0.466021962	0.378205213	0.088411785	0.07243481	0.860177926	0.698137173	0.99911693	0.98634337	Bacteria.Bacteroidetes.Bacteroidia.Bacteroidales.Bacteroidaceae.Bacteroides	ANGPTL1
112541	ENSG00000116194	rs12127931	0.070391112	0.003749928	0.861955555	0.160463958	-0.286668839	0.582459164	0.014060762	-0.128016746	0.155869869	0.193819265	0.08054726	0.090185409	0.101891453	0.004348257	0.999513786	0.855404791	Bacteria.Firmicutes.Erysipelotrichia.Erysipelotrichales.Erysipelotrichaceae	ANGPTL1
112542	ENSG00000116194	rs12127931	0.086245634	0.014513581	0.190227309	0.12195293	-0.240380952	0.362687119	0.094340608	-0.12448253	0.138026684	0.144466884	0.071279811	0.079452135	0.069531272	0.008208488	0.487466897	0.794016602	Bacteria.Firmicutes.Negativicutes.Selenomonadales.Veillonellaceae.Veillonella	ANGPTL1
112543	ENSG00000116194	rs12127931	0.102884607	0.035523347	0.447410712	0.858119841	-0.231565873	0.316308081	0.065654044	0.015026369	0.140006971	0.147368358	0.085900548	0.083727143	0.080464652	0.0117424	0.99813953	0.997038792	Bacteria.Firmicutes.Clostridia.Clostridiales.Ruminococcaceae.Flavonifractor	ANGPTL1
112544	ENSG00000116194	rs12127931	0.192643664	0.031017685	0.027128312	0.242677266	-0.182700504	0.316535086	-0.150489744	0.078881714	0.138803941	0.143618816	0.066588972	0.06691224	0.1046708	0.012275919	0.972085394	0.950708623	Bacteria.Proteobacteria.Deltaproteobacteria.Desulfovibrionales.Desulfovibrionaceae	ANGPTL1
112545	ENSG00000116194	rs12127931	0.062273205	0.015765807	0.96602566	0.932079372	-0.265113041	0.359229601	-0.002554751	-0.005809162	0.139791389	0.144949541	0.059752811	0.067899922	0.051635186	0.006855604	0.8860824	0.937217323	Bacteria.Proteobacteria.Gammaproteobacteria.Pasteurellales.Pasteurellaceae	ANGPTL1
112546	ENSG00000116194	rs12127931	0.677432761	0.348248552	0.478789439	0.636522001	-0.108857862	0.25010069	0.063979182	-0.044557889	0.260535819	0.264735787	0.089820527	0.093852589	0.64961304	0.290444912	0.998986731	0.998377846	Bacteria.Firmicutes.Clostridia.Clostridiales.Family.XI.Anaerococcus	ANGPTL1
112547	ENSG00000116194	rs12127931	0.15568533	0.082682675	0.565793748	0.718923477	-0.408936729	0.449156331	-0.054481948	0.031110112	0.284746922	0.254898178	0.09439631	0.086072178	0.322813129	0.118301573	0.999437234	0.997643724	Bacteria.Proteobacteria.Betaproteobacteria.Neisseriales.Neisseriaceae	ANGPTL1
112548	ENSG00000116194	rs12127931	0.082997971	0.008871193	0.720895026	0.271194618	-0.279745224	0.412315088	0.02698486	-0.07628517	0.158923261	0.15287921	0.075210064	0.068749655	0.099887502	0.007094612	0.943808501	0.850632285	Bacteria.Firmicutes.Clostridia.Clostridiales.Lachnospiraceae.Roseburia	ANGPTL1
112549	ENSG00000116194	rs12127931	0.091467593	0.019522486	0.711684771	0.872129766	-0.247988222	0.351385775	-0.030990186	-0.01342038	0.144796096	0.146786621	0.083488703	0.083056882	0.070098699	0.008882963	0.997048205	0.999513539	Bacteria.Firmicutes.Clostridia.Clostridiales.Lachnospiraceae.Dorea	ANGPTL1
112550	ENSG00000116194	rs12127931	0.094167925	0.057891178	0.531767579	0.513516727	-0.242947653	0.316776073	0.038691924	-0.044138328	0.143056341	0.164122569	0.0615506	0.067189828	0.076854439	0.022715437	0.701279858	0.970498077	Bacteria.Firmicutes.Negativicutes.Selenomonadales.Acidaminococcaceae	ANGPTL1
112551	ENSG00000116194	rs12127931	0.476235912	0.978839195	0.124960385	0.20379233	0.263185462	-0.007918643	-0.122608778	0.087570385	0.367342239	0.297414102	0.078897441	0.068225839	0.707598988	0.59851196	0.999785669	0.999420701	Bacteria.Firmicutes.Clostridia.Clostridiales.Ruminococcaceae.Faecalibacterium	ANGPTL1
112552	ENSG00000116194	rs12127931	0.073103088	0.001989586	0.46712322	0.055487963	-0.358723112	0.623279654	-0.05259562	0.134947354	0.196966493	0.193558911	0.071910789	0.069221855	0.179784206	0.008039265	0.999586829	0.996426659	Bacteria.Firmicutes.Negativicutes.Selenomonadales.Veillonellaceae.Megasphaera	ANGPTL1
112553	ENSG00000116194	rs12127931	0.906985279	0.31714343	0.294985638	0.774664543	0.036509502	0.273583021	-0.090984973	0.022298938	0.311271545	0.271416045	0.086190108	0.077573647	0.796658521	0.365682945	0.793053922	0.912694646	Bacteria.Firmicutes.Clostridia.Clostridiales.Lachnospiraceae..Eubacterium..rectale.group	ANGPTL1
112554	ENSG00000116194	rs12127931	0.21913781	0.103181042	0.307095133	0.170034925	-0.192893592	0.263036436	0.071671117	-0.105915555	0.155481459	0.159174123	0.069630784	0.076349749	0.147400907	0.040941075	0.999550314	0.996901429	Bacteria.Proteobacteria.Gammaproteobacteria.Pseudomonadales	ANGPTL1
112555	ENSG00000116194	rs12127931	0.010528221	0.036817568	0.106326682	0.942341437	-0.488331519	0.381620481	-0.118342496	0.005240377	0.185460315	0.179079582	0.07227888	0.072178292	0.048365873	0.044980176	0.75458068	0.936134837	Bacteria.Firmicutes.Clostridia.Clostridiales.Ruminococcaceae.Ruminococcaceae.UCG.014	ANGPTL1
112556	ENSG00000116194	rs12127931	0.157714442	0.027732742	0.882094218	0.287776459	-0.240274861	0.353459142	0.009342324	0.061564471	0.168139566	0.157034797	0.062746371	0.057447829	0.104687291	0.013955317	0.99894297	0.998882343	Bacteria.Verrucomicrobia.Verrucomicrobiae.Verrucomicrobiales.Verrucomicrobiaceae.Akkermansia	ANGPTL1
112557	ENSG00000116194	rs12127931	0.058571676	0.016573351	0.465341037	0.382814318	-0.35919472	0.471178075	0.071134391	-0.084722303	0.186618125	0.191634351	0.096868138	0.096430513	0.099113536	0.01721227	0.729647343	0.982679299	Bacteria.Firmicutes.Bacilli	ANGPTL1
112558	ENSG00000116194	rs12127931	0.039956034	0.009075743	0.481816631	0.314103812	-0.317921168	0.437121741	0.059904659	-0.087424179	0.151707898	0.162586693	0.084684462	0.086184489	0.0516589	0.00587481	0.656881298	0.921307549	Bacteria.Firmicutes.Bacilli.Lactobacillales.Streptococcaceae.Streptococcus	ANGPTL1
112559	ENSG00000116194	rs12127931	0.205462527	0.00341601	0.653295533	0.125422769	-0.215191253	0.555456984	0.036972644	0.143789624	0.168282213	0.182874464	0.08193559	0.092642506	0.238555306	0.006953937	0.99469668	0.992258538	Bacteria.Firmicutes.Clostridia.Clostridiales.Ruminococcaceae.Ruminiclostridium.9	ANGPTL1
112560	ENSG00000116194	rs12127931	0.068522073	0.043002829	0.960296971	0.788768523	-0.261500952	0.332969039	-0.00259366	-0.016233181	0.141211253	0.161362203	0.051904024	0.060346312	0.070519104	0.017170275	0.825277006	0.878197235	Bacteria.Proteobacteria.Betaproteobacteria.Burkholderiales.Alcaligenaceae.Sutterella	ANGPTL1
112561	ENSG00000116194	rs12127931	0.620360263	0.823857901	0.311332415	0.570188206	0.268498579	0.101479354	-0.099121742	0.047165658	0.539495022	0.454101833	0.097153798	0.082655406	0.907849349	0.735493088	0.998947111	0.990961684	Bacteria.Bacteroidetes	ANGPTL1
112562	ENSG00000116194	rs12127931	0.16624753	0.029029737	0.821836101	0.313024826	-0.233228627	0.348560268	0.014085746	0.058165205	0.166612194	0.156180053	0.062303624	0.057211712	0.106188482	0.014705709	0.998409995	0.996467843	Bacteria.Verrucomicrobia	ANGPTL1
112563	ENSG00000116194	rs12127931	0.016510296	0.007067283	0.162223686	0.609421058	-0.350577957	0.394786124	-0.089025008	-0.031040685	0.142497924	0.141988376	0.062984338	0.060466959	0.030903557	0.00450692	0.598039826	0.906418779	Bacteria.Firmicutes.Clostridia.Clostridiales.Lachnospiraceae.Lachnospira	ANGPTL1
112564	ENSG00000116194	rs12127931	0.577818346	0.236995982	0.912242886	0.821143314	-0.222764334	0.432784113	-0.015839978	-0.029546897	0.398258022	0.362656601	0.14317551	0.130175809	0.79418128	0.354087294	0.99967607	0.999141757	Bacteria.Firmicutes.Negativicutes.Selenomonadales	ANGPTL1
112565	ENSG00000116194	rs12127931	0.586508776	0.340048153	0.572435416	0.614521848	-0.141899303	0.248847732	0.05155427	-0.047643523	0.259611868	0.258940387	0.090876659	0.094151619	0.448292471	0.285356248	0.69154812	0.854470136	Bacteria.Firmicutes.Erysipelotrichia.Erysipelotrichales.Erysipelotrichaceae.Holdemanella	ANGPTL1
112566	ENSG00000116194	rs12127931	0.774906295	0.28909553	0.247254179	0.330174787	-0.063715297	0.21087187	0.087451158	-0.070731167	0.221897883	0.197315185	0.074911848	0.072101028	0.449511642	0.158682368	0.999614985	0.99936283	Bacteria.Firmicutes.Clostridia.Clostridiales.Lachnospiraceae.Tyzzerella.4	ANGPTL1
112567	ENSG00000116194	rs12127931	0.188831026	0.135391121	0.595182699	0.432393892	-0.218759409	0.273977183	-0.034150617	0.053182433	0.164758086	0.181241245	0.063960659	0.067324952	0.198403088	0.08220565	0.970184809	0.909936567	Bacteria.Proteobacteria.Betaproteobacteria.Burkholderiales	ANGPTL1
112568	ENSG00000116194	rs12127931	0.101095565	0.012932958	0.410764722	0.713932732	-0.235639194	0.381228009	0.064657004	0.032613208	0.141712618	0.149210404	0.078106646	0.088584534	0.086914864	0.005914915	0.687227076	0.895671903	Bacteria.Firmicutes.Clostridia.Clostridiales.Peptostreptococcaceae	ANGPTL1
112569	ENSG00000116194	rs12127931	0.141283233	0.064826157	0.86240808	0.720419997	-0.248904839	0.32474498	-0.010361642	0.019679505	0.167176406	0.17293794	0.059554045	0.054751798	0.16202703	0.041940253	0.998302481	0.99762474	Bacteria.Proteobacteria.Gammaproteobacteria.Enterobacteriales.Enterobacteriaceae.Escherichia.Shigella	ANGPTL1
112570	ENSG00000116194	rs12127931	0.620139494	0.824150562	0.311178894	0.569925381	0.268668409	0.101308449	-0.099154238	0.047198866	0.539494906	0.4541044	0.097154578	0.082657114	0.906199841	0.734859966	0.998912436	0.99093613	Bacteria.Bacteroidetes.Bacteroidia.Bacteroidales	ANGPTL1
112571	ENSG00000116194	rs12127931	0.548694489	0.289193301	0.275989488	0.254624226	-0.117402747	0.209637782	0.087028312	-0.087404451	0.194755994	0.196200551	0.079226684	0.076057279	0.522512528	0.183395126	0.999028109	0.997798285	Bacteria.Actinobacteria.Actinobacteria.Micrococcales.Micrococcaceae	ANGPTL1
112572	ENSG00000116194	rs12127931	0.204969443	0.007063819	0.450432773	0.275437398	-0.208932742	0.495859615	0.059114507	0.092342123	0.163208077	0.178328936	0.077863654	0.083966658	0.213840751	0.007554813	0.781596759	0.966967496	Bacteria.Bacteroidetes.Bacteroidia.Bacteroidales.Porphyromonadaceae.Odoribacter	ANGPTL1
112573	ENSG00000116194	rs12127931	0.44264724	0.062851612	0.745643997	0.678363663	-0.188259784	0.390131115	0.028524832	0.032767219	0.243740239	0.206178286	0.087566614	0.07866451	0.455939724	0.078375392	0.823665763	0.896476225	Bacteria.Firmicutes.Erysipelotrichia.Erysipelotrichales.Erysipelotrichaceae.Faecalitalea	ANGPTL1
112574	ENSG00000116194	rs12127931	0.043886932	0.012581175	0.516516226	0.50869786	-0.299741087	0.376643747	-0.037010901	-0.037502194	0.145892386	0.146809488	0.056744929	0.056438369	0.048859587	0.005892704	0.796264101	0.87724048	Bacteria.Fusobacteria.Fusobacteriia.Fusobacteriales	ANGPTL1
112575	ENSG00000116194	rs12127931	0.145912571	0.028185333	0.740845924	0.822055663	-0.236743766	0.384327271	0.020219548	0.015245299	0.160887773	0.171261305	0.06087898	0.067517178	0.152102098	0.02139138	0.99830237	0.997282036	Bacteria.Firmicutes.Clostridia.Clostridiales.Clostridiaceae.1.Clostridium.sensu.stricto.1	ANGPTL1
112576	ENSG00000116194	rs12127931	0.081903331	0.014926264	0.701947472	0.540061583	-0.296487635	0.403332293	-0.03368073	0.050402529	0.167820709	0.161356339	0.087628141	0.081832078	0.107517378	0.012942582	0.924356744	0.885202378	Bacteria.Firmicutes.Clostridia.Clostridiales.Ruminococcaceae.Ruminococcaceae.UCG.005	ANGPTL1
112577	ENSG00000116194	rs12127931	0.043842368	0.01256579	0.515125858	0.509512809	-0.300300933	0.377055469	-0.037131495	-0.037428098	0.146133048	0.146943177	0.056740975	0.056435685	0.048826713	0.006078307	0.782343432	0.8806471	Bacteria.Fusobacteria.Fusobacteriia.Fusobacteriales.Fusobacteriaceae.Fusobacterium	ANGPTL1
112578	ENSG00000116194	rs12127931	0.091863352	0.032090616	0.601504053	0.474899682	-0.332759148	0.476749585	-0.055263356	0.088467651	0.19453468	0.217729697	0.105310445	0.123104368	0.179302163	0.03996502	0.928022233	0.978883571	Bacteria.Firmicutes.Clostridia.Clostridiales.Family.XIII.Family.XIII.AD3011.group	ANGPTL1
112579	ENSG00000116194	rs12127931	0.00789347	0.002041609	0.052212157	0.058885407	-0.553173719	0.642423677	-0.140625879	0.148963355	0.201884964	0.200037263	0.071127993	0.077492082	0.06518948	0.009523042	0.984987993	0.971423926	Bacteria.Proteobacteria.Deltaproteobacteria.Desulfovibrionales.Desulfovibrionaceae.Desulfovibrio	ANGPTL1
112580	ENSG00000116194	rs12127931	0.177238151	0.040121437	0.058734045	0.100746734	-0.192486637	0.302163014	-0.134568888	0.11995796	0.141131411	0.144312101	0.069960917	0.072066996	0.101399494	0.018745965	0.996033175	0.929840174	Bacteria.Firmicutes.Clostridia.Clostridiales.Lachnospiraceae.Lachnospiraceae.NK4A136.group	ANGPTL1
112581	ENSG00000116194	rs12127931	0.287530278	0.12136704	0.405951042	0.500896061	-0.183047235	0.290447314	-0.056074288	0.046646529	0.170719421	0.185084209	0.067042863	0.068921846	0.297669162	0.071587187	0.952041951	0.928069436	Bacteria.Proteobacteria.Betaproteobacteria	ANGPTL1
112582	ENSG00000116194	rs12127931	0.04584981	0.010498808	0.543239067	0.350042021	-0.319227219	0.437474291	0.052582334	-0.082151994	0.156852849	0.166079214	0.086046808	0.087285656	0.055234405	0.006197915	0.690219556	0.955303348	Bacteria.Firmicutes.Bacilli.Lactobacillales.Streptococcaceae	ANGPTL1
112583	ENSG00000116194	rs12127931	0.680735149	0.547037217	0.488181942	0.868283128	0.383245792	0.483501994	-0.108513912	-0.022588745	0.927308597	0.798744318	0.155662424	0.135679163	0.999415694	0.849899007	0.990344402	0.976929885	Bacteria.Firmicutes	ANGPTL1
112584	ENSG00000116194	rs12127931	0.075632007	0.058234652	0.555376252	0.852983133	-0.341520289	0.39086115	0.050129442	-0.018331593	0.189205057	0.202791252	0.084571435	0.098535163	0.137596028	0.051504099	0.998793879	0.998376616	Bacteria.Firmicutes.Clostridia.Clostridiales.Lachnospiraceae.Blautia	ANGPTL1
112585	ENSG00000116194	rs12127931	0.061566963	0.021496495	0.732783026	0.897479871	-0.276102295	0.367393913	-0.025042025	0.011503656	0.145181608	0.155994954	0.073035676	0.088939368	0.060876763	0.009332272	0.814585344	0.982676747	Bacteria.Actinobacteria.Actinobacteria.Bifidobacteriales.Bifidobacteriaceae	ANGPTL1
112586	ENSG00000116194	rs12127931	0.109644221	0.060354585	0.555573864	0.647861193	-0.23834084	0.327882617	0.035497535	-0.03131786	0.1469734	0.171580143	0.059916532	0.068255383	0.097408771	0.025875621	0.799485922	0.972840167	Bacteria.Firmicutes.Negativicutes.Selenomonadales.Acidaminococcaceae.Phascolarctobacterium	ANGPTL1
112587	ENSG00000116194	rs12127931	0.060555957	0.015247335	0.787916786	0.659367454	-0.267334914	0.360606875	0.027962777	-0.041225714	0.140008273	0.144743244	0.103522835	0.093105006	0.043062566	0.006606864	0.972349599	0.962141134	Bacteria.Firmicutes.Clostridia.Clostridiales.Ruminococcaceae.Ruminiclostridium.5	ANGPTL1
112588	ENSG00000116194	rs12127931	0.207426216	0.089137931	0.764017701	0.67983187	-0.23042924	0.314179567	-0.017328211	0.022475191	0.180989506	0.182092477	0.057482513	0.054218779	0.240296308	0.057216148	0.99491143	0.965530807	Bacteria.Proteobacteria.Gammaproteobacteria.Enterobacteriales.Enterobacteriaceae	ANGPTL1
112589	ENSG00000116194	rs12127931	0.072400252	0.02065896	0.870520106	0.430581312	-0.295989317	0.361186887	0.01090044	0.048791724	0.162112365	0.152323922	0.066615165	0.061522924	0.074954272	0.015096529	0.910388271	0.994448463	Bacteria.Bacteroidetes.Bacteroidia.Bacteroidales.Porphyromonadaceae	ANGPTL1
112590	ENSG00000116194	rs12127931	0.148252266	0.063591324	0.519414254	0.550152941	-0.224999112	0.313997266	0.03428309	-0.037096181	0.153807888	0.166420748	0.052929042	0.06176358	0.154181505	0.039539633	0.937318069	0.997412515	Bacteria.Proteobacteria.Gammaproteobacteria.Enterobacteriales.Enterobacteriaceae.Citrobacter	ANGPTL1
112591	ENSG00000116194	rs12127931	0.019687504	0.007009354	0.1536286	0.292089755	-0.378433341	0.447183939	-0.107311411	0.089447232	0.158307896	0.160660923	0.074344601	0.084222354	0.041772083	0.005070525	0.883792453	0.899291578	Bacteria.Firmicutes.Clostridia.Clostridiales.Lachnospiraceae..Eubacterium..eligens.group	ANGPTL1
112592	ENSG00000116194	rs12127931	0.188779718	0.082096807	0.967124753	0.966860441	-0.272163575	0.366327421	0.003203813	-0.003105941	0.204955197	0.207486353	0.077440384	0.074475568	0.191422638	0.048743573	0.998997514	0.971843191	Bacteria.Firmicutes.Clostridia.Clostridiales.Ruminococcaceae.Subdoligranulum	ANGPTL1
112593	ENSG00000116194	rs12127931	0.901050466	0.441288983	0.171113034	0.314937664	0.031734808	0.16830456	0.143595751	-0.093320815	0.25425751	0.217253854	0.103776806	0.092157395	0.606683356	0.231761033	0.99946547	0.972078348	Bacteria.Firmicutes.Erysipelotrichia.Erysipelotrichales.Erysipelotrichaceae..Clostridium..innocuum.group	ANGPTL1
112594	ENSG00000116194	rs12127931	0.321675536	0.187738794	0.826209687	0.768724826	-0.226089711	0.307002452	-0.014465613	0.01914011	0.226425461	0.230639606	0.065621817	0.064825371	0.381285372	0.138656466	0.905869286	0.995251343	Bacteria.Proteobacteria.Gammaproteobacteria	ANGPTL1
112595	ENSG00000116194	rs12127931	0.047211787	0.022754427	0.407945653	0.214109675	-0.297468346	0.351962306	-0.047737467	0.070099488	0.147101205	0.150918719	0.057319752	0.055881486	0.047559401	0.011871187	0.973523722	0.949874283	Bacteria.Proteobacteria.Betaproteobacteria.Burkholderiales.Alcaligenaceae.Parasutterella	ANGPTL1
112596	ENSG00000116194	rs12127931	0.290037045	0.259049074	0.870888543	0.593980381	-0.239035752	0.262790576	0.013955958	-0.047157694	0.224109268	0.230832307	0.08553375	0.088033333	0.44186468	0.205860585	0.996483139	0.880926995	Bacteria.Bacteroidetes.Bacteroidia.Bacteroidales.Porphyromonadaceae.Butyricimonas	ANGPTL1
112597	ENSG00000116194	rs12127931	0.081657211	0.029148696	0.985625314	0.4957087	-0.252248044	0.3339654	0.001275198	-0.04861983	0.142662095	0.149755202	0.070509942	0.070972239	0.069926108	0.01275522	0.999334555	0.984995763	Bacteria.Firmicutes.Erysipelotrichia.Erysipelotrichales.Erysipelotrichaceae.Erysipelotrichaceae.UCG.003	ANGPTL1
112598	ENSG00000116194	rs12127931	0.160346756	0.0283767	0.392172077	0.721870254	-0.212792008	0.337724965	-0.069554222	0.030748904	0.149865355	0.150683982	0.080751645	0.086014806	0.113459144	0.014503429	0.890732322	0.911550087	Bacteria.Firmicutes.Clostridia.Clostridiales.Lachnospiraceaencultured	ANGPTL1
112599	ENSG00000116194	rs12127931	0.989578274	0.124383501	0.115111291	0.940591648	-0.002918456	0.338765492	0.164929766	0.007175441	0.222585047	0.217652553	0.103294523	0.095914683	0.553480636	0.092579946	0.998330087	0.999834196	Bacteria.Actinobacteria.Coriobacteriia.Coriobacteriales.Coriobacteriaceae.Collinsella	ANGPTL1
112600	ENSG00000116194	rs12127931	0.887136193	0.415413248	0.606398179	0.774009422	0.100817386	0.539075063	-0.063023827	-0.033103658	0.707597608	0.657756522	0.121737991	0.114817817	0.988429698	0.71094209	0.996576058	0.86593535	Bacteria.Firmicutes.Clostridia.Clostridiales	ANGPTL1
112601	ENSG00000116194	rs12127931	0.058243616	0.016852445	0.471252308	0.45409701	-0.26882633	0.35510392	0.055309034	-0.053951244	0.139480798	0.144812154	0.076329369	0.071643533	0.050634438	0.008837308	0.976501163	0.923157358	Bacteria.Firmicutes.Clostridia.Clostridiales.Lachnospiraceae.Coprococcus.1	ANGPTL1
112602	ENSG00000116194	rs12127931	0.170817824	0.118923938	0.578916782	0.123038466	-0.215037479	0.251984678	-0.034932695	0.097560066	0.155299104	0.159499838	0.062633887	0.062452978	0.131898601	0.043335182	0.997466038	0.994193156	Bacteria.Bacteroidetes.Bacteroidia.Bacteroidales.Rikenellaceae	ANGPTL1
112603	ENSG00000116194	rs12127931	0.976206254	0.617022264	0.504273648	0.789944295	0.013156508	0.244435361	-0.070914908	0.030387844	0.439447521	0.486485356	0.105613665	0.113613776	0.852804396	0.68528051	0.914905722	0.99665811	Bacteria.Proteobacteria	ANGPTL1
112604	ENSG00000116194	rs12127931	0.17113861	0.112144668	0.440605745	0.262237772	-0.212966562	0.26691892	-0.045276225	0.067635972	0.153920496	0.165775832	0.058356527	0.059813261	0.157685922	0.064398768	0.943988959	0.861416902	Bacteria.Proteobacteria.Betaproteobacteria.Burkholderiales.Alcaligenaceae	ANGPTL1
112605	ENSG00000116194	rs12127931	0.08093154	0.078686617	0.663791858	0.87939877	-0.311194642	0.375242019	0.028876296	-0.011912947	0.175571223	0.210097456	0.066131752	0.078209689	0.132070877	0.064322658	0.932395481	0.924610727	Bacteria.Firmicutes.Negativicutes.Selenomonadales.Veillonellaceae	ANGPTL1
112606	ENSG00000116194	rs12127931	0.588096173	0.041726905	0.077233202	0.9778351	-0.093097878	0.383072101	0.193178589	0.002946458	0.171053823	0.184462475	0.107620675	0.105650717	0.375090636	0.035216313	0.840360975	0.991286118	Bacteria.Actinobacteria.Coriobacteriia.Coriobacteriales.Coriobacteriaceae	ANGPTL1
112607	ENSG00000116194	rs12127931	0.325651034	0.2211799	0.766394885	0.638460315	-0.215021602	0.278225381	0.028198048	-0.04501663	0.217130786	0.225269317	0.094522304	0.095367581	0.281485985	0.156178129	0.998201428	0.99782309	Bacteria.Firmicutes.Bacilli.Bacillales.Staphylococcaceae.Staphylococcus	ANGPTL1
112608	ENSG00000116194	rs12127931	0.346686946	0.098801311	0.301347375	0.654077274	-0.164420631	0.304140093	-0.091086693	0.038935791	0.173475416	0.181650299	0.087439644	0.086495104	0.21729023	0.044646059	0.997851323	0.977487446	Bacteria.Firmicutes.Clostridia.Clostridiales.Lachnospiraceae.Fusicatenibacter	ANGPTL1
112609	ENSG00000116194	rs12127931	0.273573267	0.108836621	0.25651575	0.391075266	-0.175776869	0.282104044	0.059104843	-0.050968198	0.159208558	0.173556309	0.051638741	0.059035833	0.216265761	0.062436007	0.998735039	0.999709092	Bacteria.Bacteroidetes.Bacteroidia.Bacteroidales.Prevotellaceae.Prevotella.9	ANGPTL1
112610	ENSG00000116194	rs12127931	0.404073615	0.160960499	0.145015895	0.245330452	-0.136747158	0.245622031	0.126907334	-0.106789401	0.162840399	0.173244679	0.086049465	0.09110165	0.220339504	0.0639348	0.998173674	0.991886968	Bacteria.Firmicutes.Bacilli.Bacillales	ANGPTL1
112611	ENSG00000116194	rs12127931	0.115918144	0.116980798	0.961219645	0.597531884	-0.265531515	0.288855208	0.00356568	0.038219613	0.166676927	0.181855671	0.073055121	0.072041765	0.121738682	0.058109554	0.999507593	0.935584968	Bacteria.Firmicutes.Clostridia.Clostridiales.Lachnospiraceae.Lachnoclostridium	ANGPTL1
112612	ENSG00000116194	rs12127931	0.065879682	0.188107506	0.572437055	0.455454244	-0.313412662	0.248469262	-0.040096962	-0.056446658	0.167574821	0.186823803	0.070680731	0.075184132	0.119306467	0.09404115	0.977230125	0.973716764	Bacteria.Firmicutes.Clostridia.Clostridiales.Ruminococcaceae.Ruminococcus.1	ANGPTL1
112613	ENSG00000116194	rs12127931	0.049654939	0.016358775	0.566270905	0.744996262	-0.295970644	0.370711357	-0.045403822	0.024755354	0.148009767	0.150460155	0.078764351	0.075794807	0.063332678	0.00735685	0.999989953	0.995366106	Bacteria.Firmicutes.Clostridia.Clostridiales.Christensenellaceae	ANGPTL1
112614	ENSG00000116194	rs12127931	0.139772837	0.022780079	0.754305655	0.399996802	-0.313422064	0.482871592	-0.029379552	0.078869671	0.209696453	0.207092263	0.093484438	0.093104728	0.233572807	0.028658064	0.998768023	0.976008752	Bacteria.Firmicutes.Clostridia.Clostridiales.Ruminococcaceae.Ruminococcaceae.NK4A214.group	ANGPTL1
112615	ENSG00000116194	rs12127931	0.216918807	0.026569877	0.243842987	0.921300781	-0.190466058	0.363494151	0.089754424	0.008008769	0.152777795	0.160228967	0.076325645	0.080754782	0.146086032	0.014560094	0.785860847	0.997196001	Bacteria.Firmicutes.Clostridia.Clostridiales.Peptostreptococcaceae.Intestinibacter	ANGPTL1
112616	ENSG00000116194	rs12127931	0.052869625	0.006001309	0.442091362	0.014209747	-0.273004937	0.39474778	0.051654681	-0.179447428	0.138480804	0.1390228	0.066795611	0.071245664	0.059238099	0.003559419	0.870854785	0.933423512	Bacteria.Firmicutes.Clostridia.Clostridiales.Lachnospiraceae..Eubacterium..hallii.group	ANGPTL1
112617	ENSG00000116194	rs12127931	0.061583591	0.021506258	0.732942655	0.897627938	-0.276113222	0.367397111	-0.025030779	0.011488415	0.145196892	0.156008456	0.07304829	0.08895073	0.061030736	0.009332571	0.81576269	0.981707867	Bacteria.Actinobacteria.Actinobacteria.Bifidobacteriales.Bifidobacteriaceae.Bifidobacterium	ANGPTL1
112618	ENSG00000116194	rs12127931	0.065006426	0.019265045	0.996454335	0.888609241	-0.263414772	0.35476302	0.000237066	0.007657989	0.14037431	0.147870002	0.053145359	0.054464058	0.050837097	0.008616307	0.965700176	0.982851019	Bacteria.Firmicutes.Negativicutes.Selenomonadales.Veillonellaceae.Dialister	ANGPTL1
112619	ENSG00000116194	rs12127931	0.053617808	0.011010225	0.549747109	0.318588533	-0.332241549	0.460084343	0.055373554	-0.092199701	0.169073948	0.175859272	0.092100642	0.091745048	0.075274109	0.008118745	0.629190599	0.910444892	Bacteria.Firmicutes.Bacilli.Lactobacillales	ANGPTL1
112620	ENSG00000116194	rs12127931	0.171080518	0.080214538	0.615398493	0.600278353	-0.224876297	0.310505179	-0.038189738	0.043202633	0.162505823	0.174758354	0.075657021	0.08205008	0.171273846	0.041137499	0.99786128	0.999462671	Bacteria.Firmicutes.Clostridia.Clostridiales.Lachnospiraceae.Anaerostipes	ANGPTL1
112621	ENSG00000116194	rs12127931	0.41947752	0.190081862	0.552711356	0.64347722	-0.171301898	0.283376827	0.04944568	-0.040412959	0.210856636	0.214036472	0.082857337	0.086913578	0.424337086	0.132274296	0.997152221	0.990360691	Bacteria.Firmicutes.Clostridia.Clostridiales.Family.XI	ANGPTL1
112622	ENSG00000116194	rs12127931	0.041808224	0.006751879	0.338808734	0.925356951	-0.288532095	0.414971113	0.060154148	0.00614409	0.138995214	0.148364281	0.062432308	0.065330165	0.040796303	0.00361644	0.996546716	0.99835739	Bacteria.Firmicutes.Clostridia.Clostridiales.Ruminococcaceae.Ruminococcaceae.UCG.002	ANGPTL1
112623	ENSG00000116194	rs12127931	0.059816638	0.008662326	0.479458141	0.148062092	-0.29434053	0.402221231	0.054289496	-0.122091203	0.153695754	0.148650581	0.07633363	0.083420976	0.078268441	0.007510937	0.67759045	0.862009394	Bacteria.Actinobacteria.Actinobacteria	ANGPTL1
112624	ENSG00000116194	rs12127931	0.671550571	0.157200062	0.506276622	0.944514335	-0.111131089	0.390391219	-0.063047381	-0.006783991	0.26091894	0.272844647	0.094340815	0.097104879	0.70010931	0.224468173	0.996108676	0.998901623	Bacteria.Firmicutes.Clostridia.Clostridiales.Lachnospiraceae..Ruminococcus..gnavus.group	ANGPTL1
112625	ENSG00000116194	rs12127931	0.074803718	0.009865393	0.4862134	0.258492	-0.344748115	0.465081907	0.070323207	-0.11973095	0.190438419	0.175009668	0.100421475	0.105046179	0.132640325	0.012222373	0.9330391	0.972299477	Bacteria.Actinobacteria	ANGPTL1
112626	ENSG00000116194	rs12127931	0.316349159	0.032191841	0.215253303	0.937998281	-0.159579277	0.379952476	0.074836681	-0.005213354	0.158053683	0.17362849	0.059808605	0.066766829	0.279709572	0.030685734	0.808972981	0.93340069	Bacteria.Firmicutes.Clostridia.Clostridiales.Lachnospiraceae.Lachnospiraceae.UCG.010	ANGPTL1
112627	ENSG00000116194	rs12127931	0.062497904	0.015873973	0.825340811	0.958714746	-0.264556005	0.358891222	-0.012878163	0.003435609	0.139620594	0.144969379	0.058125045	0.066115835	0.050753734	0.007071797	0.897964764	0.991310041	Bacteria.Proteobacteria.Gammaproteobacteria.Pasteurellales.Pasteurellaceae.Haemophilus	ANGPTL1
112628	ENSG00000116194	rs12127931	0.07720713	0.01477662	0.467244997	0.410552617	-0.359090546	0.452005748	-0.063095694	0.073205729	0.200032936	0.180545781	0.086290587	0.088393355	0.163372132	0.029860224	0.966546108	0.916171558	Bacteria.Firmicutes.Clostridia.Clostridiales.Ruminococcaceae.Ruminiclostridium.6	ANGPTL1
112629	ENSG00000116194	rs12127931	0.118264991	0.053360176	0.620707075	0.697615691	-0.352055171	0.426701949	-0.041456392	0.031848566	0.222436239	0.216902931	0.083381318	0.081612754	0.241666456	0.062360424	0.999469974	0.994597411	Bacteria.Bacteroidetes.Bacteroidia.Bacteroidales.Porphyromonadaceae.Barnesiella	ANGPTL1
112630	ENSG00000116194	rs12127931	0.915136082	0.377518154	0.157628411	0.517261094	0.026459028	0.212185795	-0.138149559	0.061512002	0.247346492	0.238823327	0.09665399	0.094478172	0.653605853	0.264520151	0.995261573	0.98026227	Bacteria.Firmicutes.Clostridia.Clostridiales.Lachnospiraceae.Lachnospiraceae.UCG.008	ANGPTL1
112631	ENSG00000116194	rs12127931	0.089887603	0.03368186	0.792679582	0.60548107	-0.290115959	0.432193636	-0.02318333	0.050317864	0.16854818	0.199249635	0.087849071	0.09694735	0.154146139	0.030280363	0.999550585	0.968543565	Bacteria.Firmicutes.Clostridia.Clostridiales.Lachnospiraceae.Lachnospiraceae.ND3007.group	ANGPTL1
112632	ENSG00000116194	rs12127931	0.428759714	0.002211465	0.554061246	0.084500052	-0.156433516	0.73881443	0.056935217	0.19399222	0.196470581	0.23197716	0.095733797	0.110755803	0.497066389	0.010877637	0.988593838	0.998920199	Bacteria.Firmicutes.Clostridia.Clostridiales.Lachnospiraceae..Eubacterium..ventriosum.group	ANGPTL1
112633	ENSG00000116194	rs12127931	0.711410165	0.714285773	0.321851242	0.537438829	0.16930487	0.132843142	-0.09143769	0.046360959	0.455658743	0.361297574	0.091606984	0.074784262	0.906435269	0.724221557	0.956359196	0.939156644	Bacteria.Firmicutes.Clostridia.Clostridiales.Ruminococcaceae	ANGPTL1
112634	ENSG00000116194	rs12127931	0.103350042	0.014062466	0.812047289	0.383896382	-0.28417588	0.469328793	-0.025579607	0.103038249	0.1720525	0.18603915	0.107144401	0.117546273	0.143222828	0.016081558	0.887667733	0.987554159	Bacteria.Firmicutes.Clostridia.Clostridiales.Family.XIII	ANGPTL1
112635	ENSG00000116194	rs12127931	0.137827815	0.084946821	0.300814934	0.60021226	-0.206948492	0.265348131	-0.068351887	-0.034835668	0.137768104	0.151717547	0.065542299	0.066147589	0.08720875	0.024329692	0.998880039	0.977338403	Bacteria.Proteobacteria.Deltaproteobacteria.Desulfovibrionales.Desulfovibrionaceae.Bilophila	ANGPTL1
112636	ENSG00000116194	rs12127931	0.083297949	0.007469935	0.665677278	0.228609783	-0.288513055	0.446363437	-0.033874798	0.101526387	0.164067597	0.161712611	0.078045905	0.083545361	0.11609724	0.009138486	0.893794687	0.955201279	Bacteria.Firmicutes.Clostridia.Clostridiales.Ruminococcaceae..Eubacterium..coprostanoligenes.group	ANGPTL1
112637	ENSG00000116194	rs12127931	0.062278726	0.003349435	0.721813898	0.131008834	-0.303445586	0.596804176	0.02988711	-0.140542437	0.160007213	0.196050393	0.083586399	0.091909496	0.103389347	0.004935954	0.993501001	0.838181028	Bacteria.Firmicutes.Erysipelotrichia.Erysipelotrichales	ANGPTL1
112638	ENSG00000116194	rs12127931	0.077956814	0.009171777	0.835597665	0.043637117	-0.246375184	0.36973202	-0.017474307	0.158821381	0.137599932	0.137721438	0.083870135	0.077208348	0.070613759	0.004455572	0.860968992	0.946858872	Bacteria.Firmicutes.Clostridia.Clostridiales.Ruminococcaceaencultured	ANGPTL1
112639	ENSG00000116194	rs12127931	0.06450667	0.029241189	0.488994184	0.301858698	-0.260835497	0.329556824	0.034495998	-0.059372642	0.138733775	0.147866172	0.049577136	0.057056211	0.054415149	0.015047046	0.99994518	0.999865593	Bacteria.Bacteroidetes.Bacteroidia.Bacteroidales.Prevotellaceae	ANGPTL1
112640	ENSG00000116194	rs12127931	0.045294797	0.006085186	0.626935235	0.079162368	-0.280696562	0.404564891	-0.0270192	0.101912137	0.137556231	0.14273062	0.055329886	0.057153323	0.042382574	0.003525368	0.94253553	0.990835033	Bacteria.Bacteroidetes.Bacteroidia.Bacteroidales.Porphyromonadaceae.Parabacteroides	ANGPTL1
112641	ENSG00000116194	rs12127931	0.049090148	0.029035549	0.371872416	0.680699671	-0.390511715	0.420217628	-0.073396516	0.033740382	0.194789093	0.188294759	0.08163407	0.081629237	0.122872015	0.036508967	0.853057071	0.919247199	Bacteria.Firmicutes.Clostridia.Clostridiales.Lachnospiraceae..Eubacterium..xylanophilum.group	ANGPTL1
112642	ENSG00000116194	rs12127931	0.136622325	0.025915968	0.754731825	0.912885083	-0.239022289	0.369290362	0.018849808	0.006778872	0.158624427	0.162048916	0.060087022	0.06172691	0.137951228	0.021496508	0.998115183	0.997475092	Bacteria.Firmicutes.Clostridia.Clostridiales.Clostridiaceae.1	ANGPTL1
112643	ENSG00000116194	rs12127931	0.294769238	0.155180081	0.550333946	0.802231155	-0.193842726	0.326846727	0.038359179	-0.020180155	0.18354434	0.227304397	0.063895495	0.080248366	0.361873896	0.135573286	0.996423631	0.976588979	Bacteria.Bacteroidetes.Bacteroidia.Bacteroidales.Prevotellaceae.Prevotella.7	ANGPTL1
112644	ENSG00000116194	rs12127931	0.363929657	0.215106714	0.312090299	0.266836377	-0.15918416	0.232851596	0.072155298	-0.080545644	0.17412037	0.186032133	0.070834467	0.071925377	0.317561196	0.100416046	0.973651245	0.997803387	Bacteria.Actinobacteria.Actinobacteria.Micrococcales	ANGPTL1
112645	ENSG00000116194	rs12127931	0.770212925	0.329142912	0.075547533	0.297069346	-0.053125626	0.208662047	0.119851693	-0.080978041	0.181130514	0.212246609	0.066379183	0.077044978	0.49983712	0.174346268	0.999814869	0.917270141	Bacteria.Actinobacteria.Actinobacteria.Corynebacteriales.Corynebacteriaceae	ANGPTL1
112646	ENSG00000116194	rs12127931	0.167795091	0.043576012	0.936617378	0.971437467	-0.256144036	0.354324099	0.006303512	-0.002749775	0.18366062	0.172197079	0.078965869	0.076506907	0.132893547	0.025145708	0.998970432	0.998994847	Bacteria.Firmicutes.Erysipelotrichia.Erysipelotrichales.Erysipelotrichaceae.Erysipelatoclostridium	ANGPTL1
112647	ENSG00000116194	rs12127931	0.170721577	0.118914566	0.579555049	0.122817645	-0.215068851	0.251972477	-0.034876934	0.097623417	0.155286312	0.159487987	0.062639451	0.062456023	0.131887517	0.04379263	0.997528932	0.993985312	Bacteria.Bacteroidetes.Bacteroidia.Bacteroidales.Rikenellaceae.Alistipes	ANGPTL1
112648	ENSG00000116194	rs12127931	0.607552576	0.085098595	0.082672931	0.68850888	-0.089635958	0.325001256	0.210872173	-0.045939279	0.17370037	0.185917814	0.119666995	0.114093078	0.364906187	0.055764184	0.69946098	0.994989321	Bacteria.Actinobacteria.Coriobacteriia.Coriobacteriales	ANGPTL1
112649	ENSG00000116194	rs12127931	0.844230644	0.16526897	0.723062874	0.507169087	-0.093634164	0.672138195	-0.033589732	-0.063721549	0.474674863	0.47903206	0.094384079	0.095550735	0.9056128	0.464192302	0.881810915	0.824416524	Bacteria.Firmicutes.Clostridia.Clostridiales.Lachnospiraceae	ANGPTL1
112650	ENSG00000116194	rs12127931	0.234709587	0.034034886	0.021075763	0.200534992	-0.167726176	0.310184587	-0.158344115	0.086302565	0.13985651	0.14329442	0.067005881	0.066748409	0.132387327	0.01350034	0.863250727	0.93873292	Bacteria.Proteobacteria.Deltaproteobacteria	ANGPTL1
112651	ENSG00000116194	rs12127931	0.212383588	0.092488116	0.388556847	0.239999125	-0.203505269	0.274185438	0.061686376	-0.085330126	0.16161123	0.160606574	0.07106986	0.071967115	0.197312864	0.046779661	0.834492196	0.924960833	Bacteria.Firmicutes.Clostridia.Clostridiales.Ruminococcaceae.Ruminococcus.2	ANGPTL1
112652	ENSG00000116198	rs12145238	0.815194797	0.483216911	0.359308869	0.366184822	0.06438746	-0.204280302	-0.101140777	0.095125336	0.274379639	0.289710135	0.109564441	0.104544506	0.650567654	0.292712755	0.996483139	0.869987637	Bacteria.Bacteroidetes.Bacteroidia.Bacteroidales.Porphyromonadaceae.Butyricimonas	CEP104
112653	ENSG00000116198	rs12145238	0.387650203	0.12651877	0.661387131	0.582058408	0.199224855	-0.336158357	-0.044363041	0.051121049	0.229089493	0.217223241	0.100829057	0.092425126	0.303391469	0.064326881	0.956927075	0.971417375	Bacteria.Firmicutes.Clostridia.Clostridiales.Ruminococcaceae.Ruminococcaceae.UCG.003	CEP104
112654	ENSG00000116198	rs12145238	0.104689318	0.412756513	0.003155351	0.011642763	-0.47139987	0.248998282	-0.32846771	0.284690986	0.286535415	0.302084309	0.107180914	0.109705051	0.273206403	0.312663037	0.999437234	0.924373872	Bacteria.Proteobacteria.Betaproteobacteria.Neisseriales.Neisseriaceae	CEP104
112655	ENSG00000116198	rs12145238	0.116104874	0.019718215	0.809986581	0.905121773	0.264711476	-0.410957588	-0.015189461	0.007246206	0.166248901	0.171958428	0.062920027	0.060560342	0.095799349	0.009770401	0.793858966	0.887771046	Bacteria.Proteobacteria.Betaproteobacteria.Burkholderiales.Alcaligenaceae.Sutterella	CEP104
112656	ENSG00000116198	rs12145238	0.287568885	0.032939071	0.464324044	0.904807142	0.199214195	-0.38914641	-0.08268309	0.013727741	0.185812584	0.178623628	0.1123375	0.114348871	0.205914106	0.020055547	0.791055312	0.868962619	Bacteria.Firmicutes.Clostridia.Clostridiales.Ruminococcaceae.Butyricicoccus	CEP104
112657	ENSG00000116198	rs12145238	0.192496731	0.021117055	0.875364365	0.57521147	0.280601727	-0.43972134	0.012225453	-0.037290766	0.213111593	0.18613734	0.07764246	0.06621305	0.169921486	0.020233784	0.93214298	0.826669568	Bacteria.Firmicutes.Clostridia.Clostridiales.Lachnospiraceae.Tyzzerella	CEP104
112658	ENSG00000116198	rs12145238	0.136033757	0.019498817	0.877158079	0.633293417	0.267256443	-0.408990144	-0.011685916	0.030765384	0.177091013	0.170815475	0.075308675	0.064185098	0.11329049	0.009663408	0.853711504	0.906418779	Bacteria.Firmicutes.Clostridia.Clostridiales.Lachnospiraceae.Lachnospira	CEP104
112659	ENSG00000116198	rs12145238	0.068800601	0.022281375	0.375606657	0.829254981	0.388546578	-0.469629511	0.086015212	-0.020389441	0.210032762	0.20064	0.096424144	0.094171481	0.08811591	0.011738335	0.920874976	0.950167126	Bacteria.Firmicutes.Clostridia.Clostridiales.Lachnospiraceae..Eubacterium..eligens.group	CEP104
112660	ENSG00000116198	rs12145238	0.01793944	0.003964576	0.028097986	0.097800064	0.410695136	-0.512512496	0.154067457	-0.106966685	0.169184795	0.171647262	0.068614981	0.063692911	0.028116823	0.003503223	0.998409995	0.996467843	Bacteria.Verrucomicrobia	CEP104
112661	ENSG00000116198	rs12145238	0.093992501	0.021943835	0.396364158	0.344027208	0.277453794	-0.397080812	0.053789493	-0.059234388	0.163285812	0.169198076	0.063008164	0.062150498	0.062552821	0.009470135	0.937508231	0.927224208	Bacteria.Firmicutes.Negativicutes.Selenomonadales.Veillonellaceae.Dialister	CEP104
112662	ENSG00000116198	rs12145238	0.042482732	0.007035097	0.008421488	0.047934007	0.323283608	-0.440116711	0.238355989	-0.163920229	0.156263992	0.158197551	0.08775255	0.081332275	0.046356235	0.00349647	0.793973381	0.849141214	Bacteria.Firmicutes.Clostridia.Clostridiales.Ruminococcaceae.Flavonifractor	CEP104
112663	ENSG00000116198	rs12145238	0.122637771	0.009693036	0.698807135	0.320549348	0.310343148	-0.521126498	-0.036500154	0.089839125	0.198449462	0.195614418	0.093922155	0.089761821	0.137831762	0.008478818	0.999513786	0.883840942	Bacteria.Firmicutes.Erysipelotrichia.Erysipelotrichales.Erysipelotrichaceae	CEP104
112664	ENSG00000116198	rs12145238	0.952357896	0.875617204	0.182408464	0.089232638	0.014211023	-0.042685606	-0.163854036	0.211556577	0.236954667	0.271647122	0.121593316	0.122651267	0.579529175	0.331504202	0.798836761	0.978883571	Bacteria.Firmicutes.Clostridia.Clostridiales.Family.XIII.Family.XIII.AD3011.group	CEP104
112665	ENSG00000116198	rs12145238	0.480379259	0.841756855	0.080832288	0.234693912	-0.232812594	-0.07492066	0.216349248	-0.14241664	0.32803555	0.373790575	0.122020073	0.118748429	0.76662701	0.61099052	0.99967607	0.999141757	Bacteria.Firmicutes.Negativicutes.Selenomonadales	CEP104
112666	ENSG00000116198	rs12145238	0.781348787	0.891967125	0.141330979	0.142292986	-0.077742546	0.049431198	-0.150291736	0.17830273	0.278950138	0.362556935	0.100955441	0.120065602	0.508296822	0.486180236	0.447530669	0.6719535	Bacteria.Firmicutes.Erysipelotrichia.Erysipelotrichales.Erysipelotrichaceae.Holdemanella	CEP104
112667	ENSG00000116198	rs12145238	0.738073278	0.034711232	0.10877051	0.964830556	0.067952864	-0.488179707	-0.13292197	-0.00367844	0.202350217	0.226399984	0.081760791	0.083109238	0.59794152	0.047412926	0.999028109	0.999636648	Bacteria.Actinobacteria.Actinobacteria.Micrococcales.Micrococcaceae	CEP104
112668	ENSG00000116198	rs12145238	0.251164832	0.124889971	0.760963231	0.791902001	0.234488336	-0.370540366	-0.028730801	0.030086292	0.202549258	0.238393469	0.094051835	0.113570412	0.266463088	0.07854498	0.99846362	0.994553009	Bacteria.Firmicutes.Clostridia.Clostridiales.Ruminococcaceae.Ruminiclostridium.9	CEP104
112669	ENSG00000116198	rs12145238	0.015131463	0.001972838	0.042390672	0.039474977	0.468661576	-0.557379912	0.188794257	-0.164517627	0.187891068	0.172942994	0.091214598	0.078308952	0.04549022	0.003051599	0.647319912	0.926074114	Bacteria.Bacteroidetes.Bacteroidia.Bacteroidales.Porphyromonadaceae.Odoribacter	CEP104
112670	ENSG00000116198	rs12145238	0.638474804	0.176613263	0.258018629	0.247842479	0.104316409	-0.272704322	0.117617966	-0.113011272	0.221003521	0.199654706	0.103088794	0.096928755	0.412983921	0.09037951	0.658347415	0.982679299	Bacteria.Firmicutes.Bacilli	CEP104
112671	ENSG00000116198	rs12145238	0.593132456	0.566244409	0.865375576	0.970139399	0.381836396	-0.445175558	-0.020907394	0.004949608	0.711168615	0.77221617	0.12284206	0.131723601	0.839058897	0.64978987	0.99911693	0.998657788	Bacteria.Bacteroidetes.Bacteroidia.Bacteroidales.Bacteroidaceae.Bacteroides	CEP104
112672	ENSG00000116198	rs12145238	0.060764874	0.01225101	0.407938907	0.297578428	0.358311464	-0.55612042	0.064350365	-0.089217048	0.187810752	0.215911873	0.077266219	0.084974062	0.08554833	0.011925033	0.999305535	0.989974535	Bacteria.Proteobacteria.Gammaproteobacteria.Pseudomonadales.Pseudomonadaceae.Pseudomonas	CEP104
112673	ENSG00000116198	rs12145238	0.126449635	0.294755696	0.24828187	0.659529118	1.013449016	-0.720619372	-0.180361382	0.072768988	0.654762374	0.682315345	0.154839586	0.164426401	0.557340879	0.558238128	0.865092549	0.99665811	Bacteria.Proteobacteria	CEP104
112674	ENSG00000116198	rs12145238	0.064746391	0.025529618	0.337676878	0.754684127	0.368740925	-0.454829016	0.095551831	-0.029121061	0.196307285	0.19904379	0.098936854	0.092809755	0.075496574	0.009948761	0.999417824	0.997023453	Bacteria.Firmicutes.Clostridia.Clostridiales.Christensenellaceae.Christensenellaceae.R.7.group	CEP104
112675	ENSG00000116198	rs12145238	0.072993197	0.05514596	0.256228202	0.449682237	0.587046135	-0.632282465	0.16402004	-0.105843204	0.322206836	0.323864558	0.143213614	0.139181384	0.225839257	0.08637988	0.901683061	0.981962125	Bacteria.Firmicutes.Clostridia.Clostridiales.Ruminococcaceae.Anaerotruncus	CEP104
112676	ENSG00000116198	rs12145238	0.162458005	0.02737443	0.880604798	0.646515786	0.262967887	-0.397342457	0.016402873	-0.044135444	0.186152625	0.176108707	0.108782798	0.095797183	0.120684549	0.012689665	0.765366034	0.955303348	Bacteria.Firmicutes.Bacilli.Lactobacillales.Streptococcaceae	CEP104
112677	ENSG00000116198	rs12145238	0.586153275	0.234706278	0.289154866	0.447649292	0.11868082	-0.295475968	-0.107992343	0.078955843	0.216925967	0.246377418	0.101062193	0.103358899	0.376575513	0.142635447	0.988161388	0.950695192	Bacteria.Firmicutes.Bacilli.Lactobacillales.Carnobacteriaceae	CEP104
112678	ENSG00000116198	rs12145238	0.032693358	0.026374429	0.162493427	0.550954181	0.51734223	-0.50497687	0.162211298	-0.05907277	0.237121604	0.222295785	0.11483776	0.098552139	0.108686518	0.033202242	0.999274386	0.998480911	Bacteria.Firmicutes.Clostridia.Clostridiales.Ruminococcaceae.Ruminococcaceae.UCG.013	CEP104
112679	ENSG00000116198	rs12145238	0.231388641	0.020480894	0.46958353	0.771732269	0.215035859	-0.474289614	-0.051599736	-0.024425676	0.178021618	0.199729913	0.070942043	0.083849393	0.187303952	0.018004449	0.998115183	0.993952758	Bacteria.Firmicutes.Clostridia.Clostridiales.Clostridiaceae.1	CEP104
112680	ENSG00000116198	rs12145238	0.19995255	0.031913694	0.540378287	0.405787673	0.231178122	-0.376986456	0.065632459	-0.079238373	0.178564344	0.171984639	0.106642524	0.094704893	0.142043856	0.015208582	0.674693781	0.921307549	Bacteria.Firmicutes.Bacilli.Lactobacillales.Streptococcaceae.Streptococcus	CEP104
112681	ENSG00000116198	rs12145238	0.205980776	0.025264722	0.109160305	0.178846006	0.210756871	-0.376086607	-0.148793074	0.145317103	0.165005287	0.164275803	0.091626001	0.106947737	0.129477673	0.010631638	0.476191162	0.942815443	Bacteria.Actinobacteria.Actinobacteria.Bifidobacteriales.Bifidobacteriaceae	CEP104
112682	ENSG00000116198	rs12145238	0.047838925	0.006650508	0.236318627	0.200704918	0.347040992	-0.518622222	-0.117164951	0.132783066	0.172115669	0.185060357	0.098036489	0.102736762	0.055113866	0.004922307	0.882952099	0.815505046	Bacteria.Firmicutes.Clostridia.Clostridiales.Lachnospiraceaencultured	CEP104
112683	ENSG00000116198	rs12145238	0.172119406	0.097747661	0.754257231	0.919855258	0.302503028	-0.394717587	0.031434927	0.009871972	0.219140726	0.23499562	0.100004169	0.097740576	0.166588773	0.04793807	0.924721995	0.909899223	Bacteria.Firmicutes.Clostridia.Clostridiales.Ruminococcaceae.Ruminococcaceae.UCG.005	CEP104
112684	ENSG00000116198	rs12145238	0.121467307	0.01637697	0.824232041	0.926265396	0.260614992	-0.408857315	0.020093168	0.00759556	0.166119447	0.165971786	0.090107958	0.081761671	0.083523624	0.007855695	0.997048205	0.999513539	Bacteria.Firmicutes.Clostridia.Clostridiales.Lachnospiraceae.Dorea	CEP104
112685	ENSG00000116198	rs12145238	0.344885934	0.035271902	0.361903611	0.991448348	0.18328161	-0.447105439	-0.076039663	-0.000879591	0.192649485	0.208012214	0.082821824	0.081755557	0.243668065	0.026341124	0.937318069	0.997412515	Bacteria.Proteobacteria.Gammaproteobacteria.Enterobacteriales.Enterobacteriaceae.Citrobacter	CEP104
112686	ENSG00000116198	rs12145238	0.331450679	0.06094151	0.020562644	0.152627015	0.161119437	-0.348734006	0.165414838	-0.098379625	0.164676917	0.182919202	0.069705451	0.067988178	0.195911684	0.026252353	0.997466038	0.994193156	Bacteria.Bacteroidetes.Bacteroidia.Bacteroidales.Rikenellaceae	CEP104
112687	ENSG00000116198	rs12145238	0.765172569	0.070748738	0.032325818	0.449564311	0.056429864	-0.389166602	0.178142133	-0.060178409	0.188142955	0.211876716	0.081471814	0.079112551	0.405531956	0.044111072	0.834551776	0.969189617	Bacteria.Firmicutes.Clostridia.Clostridiales.Ruminococcaceae.Subdoligranulum	CEP104
112688	ENSG00000116198	rs12145238	0.39643531	0.144340751	0.342462352	0.64759097	0.167957901	-0.357555093	-0.064083994	0.037354329	0.196773046	0.242026313	0.067019685	0.081344443	0.316328382	0.098248304	0.999614985	0.99936283	Bacteria.Firmicutes.Clostridia.Clostridiales.Lachnospiraceae.Tyzzerella.4	CEP104
112689	ENSG00000116198	rs12145238	0.354389079	0.298517207	0.98809938	0.590632427	0.255122629	-0.296799691	0.00162777	0.058861718	0.273539636	0.283238841	0.108718179	0.10889081	0.357772597	0.152979828	0.999474336	0.993344858	Bacteria.Firmicutes.Clostridia.Clostridiales.Ruminococcaceae.Ruminococcaceae.NK4A214.group	CEP104
112690	ENSG00000116198	rs12145238	0.705689516	0.277878161	0.110199625	0.822206187	-0.110419729	-0.381633122	-0.174571509	0.028257686	0.291121547	0.34880277	0.107821544	0.125253204	0.659862044	0.256943173	0.998986731	0.998377846	Bacteria.Firmicutes.Clostridia.Clostridiales.Family.XI.Anaerococcus	CEP104
112691	ENSG00000116198	rs12145238	0.016604185	0.003691184	0.026372811	0.093394601	0.417743381	-0.517924414	0.156167277	-0.108537184	0.169952229	0.172031739	0.068745605	0.063757033	0.027143314	0.003263108	0.99894297	0.998882343	Bacteria.Verrucomicrobia.Verrucomicrobiae.Verrucomicrobiales.Verrucomicrobiaceae.Akkermansia	CEP104
112692	ENSG00000116198	rs12145238	0.251423209	0.197007276	0.71899567	0.293890252	0.22010611	-0.270814781	0.025281309	-0.076292069	0.190230705	0.207794678	0.069964444	0.072106361	0.1873061	0.085443829	0.999507593	0.935584968	Bacteria.Firmicutes.Clostridia.Clostridiales.Lachnospiraceae.Lachnoclostridium	CEP104
112693	ENSG00000116198	rs12145238	0.962618208	0.498846298	0.007368904	0.027930729	0.008606739	-0.141277742	0.222478496	-0.185790875	0.182940969	0.20774367	0.080456693	0.082651768	0.429711294	0.145509863	0.585545498	0.66540778	Bacteria.Firmicutes.Clostridia.Clostridiales.Lachnospiraceae.Roseburia	CEP104
112694	ENSG00000116198	rs12145238	0.067989638	0.00749794	0.0166913	0.057203175	0.290466421	-0.440153216	-0.1567902	0.134388842	0.156542669	0.1595417	0.063841005	0.069430295	0.05483468	0.00388812	0.497711342	0.712909627	Bacteria.Proteobacteria.Gammaproteobacteria.Pasteurellales.Pasteurellaceae	CEP104
112695	ENSG00000116198	rs12145238	0.697756057	0.277975626	0.924786845	0.449758785	0.392764669	-1.3561197	-0.01564858	0.151255573	1.006961597	1.239711886	0.165126477	0.198931348	0.999415694	0.779567268	0.990344402	0.945584009	Bacteria.Firmicutes	CEP104
112696	ENSG00000116198	rs12145238	0.068459234	0.012778828	0.123601044	0.672763135	0.299447255	-0.454393118	0.152091123	-0.050947272	0.161664687	0.177527632	0.097509793	0.120087831	0.046302086	0.005831681	0.869328973	0.962141134	Bacteria.Firmicutes.Clostridia.Clostridiales.Ruminococcaceae.Ruminiclostridium.5	CEP104
112697	ENSG00000116198	rs12145238	0.316220398	0.026817406	0.014357075	0.127079945	0.162359383	-0.359952539	-0.174966981	0.107003279	0.160764102	0.158936626	0.069577083	0.069248871	0.166019447	0.01077333	0.369002501	0.878036241	Bacteria.Fusobacteria.Fusobacteriia.Fusobacteriales.Fusobacteriaceae.Fusobacterium	CEP104
112698	ENSG00000116198	rs12145238	0.214661042	0.011407953	0.507523275	0.505352723	0.222358863	-0.541023447	-0.047059088	-0.057767937	0.177474584	0.207863322	0.070624387	0.086252796	0.18785496	0.011317798	0.99830237	0.997282036	Bacteria.Firmicutes.Clostridia.Clostridiales.Clostridiaceae.1.Clostridium.sensu.stricto.1	CEP104
112699	ENSG00000116198	rs12145238	0.307095832	0.026263477	0.016076615	0.134406725	0.165587676	-0.361806666	-0.17221627	0.10516314	0.16087396	0.15914885	0.069704271	0.069389159	0.163115838	0.010264107	0.372486026	0.871231434	Bacteria.Fusobacteria.Fusobacteriia.Fusobacteriales	CEP104
112700	ENSG00000116198	rs12145238	0.029348841	0.004079881	0.016832366	0.066836484	0.356301011	-0.481469171	-0.240267009	0.177481173	0.15997615	0.161791234	0.097962672	0.095238924	0.035182569	0.003165724	0.247514576	0.77006006	Bacteria.Firmicutes.Negativicutes.Selenomonadales.Veillonellaceae.Veillonella	CEP104
112701	ENSG00000116198	rs12145238	0.087581012	0.004928404	0.422675248	0.479457521	0.281971987	-0.521730435	0.063074276	0.055008656	0.162610416	0.179315495	0.078177594	0.077344694	0.080242282	0.003051089	0.869027527	0.975707333	Bacteria.Firmicutes.Clostridia.Clostridiales.Lachnospiraceae..Eubacterium..hallii.group	CEP104
112702	ENSG00000116198	rs12145238	0.086949437	0.012033432	0.660448332	0.491611899	0.297083603	-0.44342436	-0.03436879	0.051666135	0.170975611	0.171702791	0.07788327	0.074704811	0.066041715	0.007701438	0.996033175	0.956053475	Bacteria.Firmicutes.Clostridia.Clostridiales.Lachnospiraceae.Lachnospiraceae.NK4A136.group	CEP104
112703	ENSG00000116198	rs12145238	0.031865586	0.023964253	0.086561476	0.710485537	0.367788287	-0.419778024	-0.152354176	0.039562483	0.167739556	0.181641689	0.087571603	0.106120103	0.053663894	0.015954552	0.48831579	0.94192856	Bacteria.Actinobacteria.Actinobacteria	CEP104
112704	ENSG00000116198	rs12145238	0.650329696	0.195993512	0.178157918	0.468167674	0.095276722	-0.310317647	0.13514561	-0.078666985	0.209224142	0.237559376	0.099302255	0.107810249	0.421022961	0.118458533	0.998793879	0.998019463	Bacteria.Firmicutes.Clostridia.Clostridiales.Lachnospiraceae.Blautia	CEP104
112705	ENSG00000116198	rs12145238	0.968805545	0.71487239	0.111585417	0.034071929	0.008597101	-0.081371745	0.129838739	-0.163751269	0.219006222	0.221785915	0.080511035	0.075663556	0.484240266	0.273422475	0.938500455	0.684404289	Bacteria.Proteobacteria.Betaproteobacteria.Burkholderiales	CEP104
112706	ENSG00000116198	rs12145238	0.144325692	0.062486325	0.746354325	0.946428293	0.314411044	-0.411354442	-0.022818441	-0.005212391	0.212814319	0.21708427	0.070252269	0.077279168	0.163559032	0.040856533	0.998302481	0.99762474	Bacteria.Proteobacteria.Gammaproteobacteria.Enterobacteriales.Enterobacteriaceae.Escherichia.Shigella	CEP104
112707	ENSG00000116198	rs12145238	0.487322229	0.208789985	0.442195083	0.538759329	0.154827464	-0.318181747	-0.092884086	0.069116364	0.221658949	0.250673929	0.120137529	0.111854586	0.403691132	0.128374658	0.998330087	0.999834196	Bacteria.Actinobacteria.Coriobacteriia.Coriobacteriales.Coriobacteriaceae.Collinsella	CEP104
112708	ENSG00000116198	rs12145238	0.049069334	0.018731209	0.242356734	0.607087219	0.391445172	-0.476885478	0.1190601	-0.048476935	0.195236227	0.197848975	0.100924557	0.093818835	0.062940479	0.008103845	0.999989953	0.995249858	Bacteria.Firmicutes.Clostridia.Clostridiales.Christensenellaceae	CEP104
112709	ENSG00000116198	rs12145238	0.119351749	0.077880486	0.59993769	0.916595019	0.353691378	-0.407463316	-0.038301685	-0.008286832	0.224141984	0.22750746	0.072674159	0.078827943	0.176793196	0.052651889	0.975018262	0.966444609	Bacteria.Proteobacteria.Gammaproteobacteria.Enterobacteriales.Enterobacteriaceae	CEP104
112710	ENSG00000116198	rs12145238	0.206023969	0.025267911	0.109131092	0.179055292	0.210738165	-0.376076013	-0.148806202	0.145248284	0.165006548	0.164274898	0.09162638	0.10694929	0.129794996	0.010631091	0.476611646	0.941859322	Bacteria.Actinobacteria.Actinobacteria.Bifidobacteriales.Bifidobacteriaceae.Bifidobacterium	CEP104
112711	ENSG00000116198	rs12145238	0.603089929	0.21242456	0.267769652	0.480162853	0.113203888	-0.309751226	-0.112572733	0.073205052	0.216669042	0.246007467	0.100722971	0.103095711	0.378760059	0.140891344	0.963485106	0.971945944	Bacteria.Firmicutes.Bacilli.Lactobacillales.Carnobacteriaceae.Granulicatella	CEP104
112712	ENSG00000116198	rs12145238	0.178088802	0.059312185	0.496231063	0.419178702	0.497228561	-0.659206543	-0.054144593	0.060741314	0.365294474	0.343518515	0.079133171	0.07471862	0.524204413	0.154862454	0.999785669	0.999420701	Bacteria.Firmicutes.Clostridia.Clostridiales.Ruminococcaceae.Faecalibacterium	CEP104
112713	ENSG00000116198	rs12145238	0.427317711	0.129401255	0.854063276	0.892423701	0.228369705	-0.38482473	-0.018587745	0.012068128	0.285919617	0.250591816	0.100660203	0.088892659	0.458198023	0.127316161	0.984987993	0.979204363	Bacteria.Proteobacteria.Deltaproteobacteria.Desulfovibrionales.Desulfovibrionaceae.Desulfovibrio	CEP104
112714	ENSG00000116198	rs12145238	0.071040274	0.004036312	0.551533935	0.136388995	0.344128498	-0.600376734	-0.044985014	0.114785241	0.187554926	0.201495281	0.075158957	0.076129837	0.104658184	0.005123813	0.99786128	0.999462671	Bacteria.Firmicutes.Clostridia.Clostridiales.Lachnospiraceae.Anaerostipes	CEP104
112715	ENSG00000116198	rs12145238	0.103896689	0.014507213	0.878939357	0.712101639	0.269313937	-0.420637415	-0.010773955	0.027283762	0.163317976	0.16753851	0.070461553	0.073614983	0.070915529	0.006958396	0.974493943	0.961745829	Bacteria.Proteobacteria.Deltaproteobacteria.Desulfovibrionales.Desulfovibrionaceae	CEP104
112716	ENSG00000116198	rs12145238	0.734509808	0.096042566	0.539422914	0.867696038	0.102771192	-0.401207075	-0.067019022	-0.013411446	0.301763275	0.237616853	0.108638359	0.080194933	0.504974485	0.097761518	0.999586829	0.996426659	Bacteria.Firmicutes.Negativicutes.Selenomonadales.Veillonellaceae.Megasphaera	CEP104
112717	ENSG00000116198	rs12145238	0.223923952	0.028112784	0.609159444	0.66771122	0.235698353	-0.463395713	0.045553949	0.044146208	0.191985197	0.206396551	0.088673681	0.102374344	0.169761081	0.01831511	0.997851323	0.977487446	Bacteria.Firmicutes.Clostridia.Clostridiales.Lachnospiraceae.Fusicatenibacter	CEP104
112718	ENSG00000116198	rs12145238	0.505451783	0.492739744	0.845884728	0.433113821	0.195728321	-0.211838494	-0.021392426	0.08531891	0.292308468	0.307102319	0.109627402	0.108177225	0.410573225	0.25628826	0.885272464	0.905927589	Bacteria.Firmicutes.Clostridia.Clostridiales.Ruminococcaceae.Ruminococcaceae.UCG.014	CEP104
112719	ENSG00000116198	rs12145238	0.858479778	0.749787079	0.858478295	0.861484763	0.137008196	-0.268678586	0.023111175	-0.024440018	0.765374526	0.838953191	0.129105541	0.139524167	0.919270201	0.718035526	0.998912436	0.995383189	Bacteria.Bacteroidetes.Bacteroidia.Bacteroidales	CEP104
112720	ENSG00000116198	rs12145238	0.106649069	0.016783339	0.891018096	0.724070861	0.267484871	-0.407549253	-0.011722776	0.029394327	0.163522651	0.166089983	0.085228122	0.082910327	0.072356543	0.008812246	0.997894953	0.948628512	Bacteria.Firmicutes.Clostridia.Clostridiales.Lachnospiraceae.Coprococcus.1	CEP104
112721	ENSG00000116198	rs12145238	0.168831755	0.028856775	0.689986667	0.823689021	0.246359294	-0.449174561	-0.033745762	-0.024673721	0.177081866	0.201037617	0.084231784	0.110302897	0.135723613	0.017907717	0.998173674	0.994266973	Bacteria.Firmicutes.Bacilli.Bacillales	CEP104
112722	ENSG00000116198	rs12145238	0.072091499	0.016796681	0.382253432	0.764916423	0.306720051	-0.42000151	0.064970529	-0.019053926	0.167803199	0.171186501	0.073861523	0.063456379	0.065285214	0.008927868	0.671462187	0.995306766	Bacteria.Firmicutes.Negativicutes.Selenomonadales.Acidaminococcaceae	CEP104
112723	ENSG00000116198	rs12145238	0.369799909	0.129469111	0.557193286	0.248905968	0.831268869	-1.659213736	-0.091308343	0.207752508	0.920544255	1.080648607	0.154755179	0.178592578	0.987348183	0.564102325	0.996576058	0.782490874	Bacteria.Firmicutes.Clostridia.Clostridiales	CEP104
112724	ENSG00000116198	rs12145238	0.388950796	0.080562743	0.099398589	0.180895275	0.151932847	-0.316423324	0.120174422	-0.092652611	0.175190527	0.178299117	0.071904909	0.068514897	0.205578867	0.041036526	0.770371769	0.994448463	Bacteria.Bacteroidetes.Bacteroidia.Bacteroidales.Porphyromonadaceae	CEP104
112725	ENSG00000116198	rs12145238	0.858567022	0.749879146	0.858390314	0.861382218	0.13692248	-0.268572832	0.023125447	-0.024457654	0.765372662	0.838942592	0.12910413	0.139520478	0.920798725	0.718647836	0.998947111	0.995399427	Bacteria.Bacteroidetes	CEP104
112726	ENSG00000116198	rs12145238	0.126067148	0.009912259	0.682761912	0.313846509	0.316370421	-0.526803008	-0.040154678	0.093109918	0.20418864	0.198367543	0.097816688	0.091740434	0.152600325	0.010443298	0.993501001	0.867406802	Bacteria.Firmicutes.Erysipelotrichia.Erysipelotrichales	CEP104
112727	ENSG00000116198	rs12145238	0.07674382	0.008365203	0.016787011	0.059715675	0.281319547	-0.433211375	-0.152910128	0.13127061	0.156458763	0.159344977	0.062318189	0.068517721	0.057707676	0.004358728	0.507534062	0.74864438	Bacteria.Proteobacteria.Gammaproteobacteria.Pasteurellales.Pasteurellaceae.Haemophilus	CEP104
112728	ENSG00000116198	rs12145238	0.36552377	0.134219473	0.536729975	0.972242585	0.194430343	-0.428308956	-0.054143903	0.003945429	0.213386246	0.282470317	0.087186428	0.112958963	0.295753116	0.11558859	0.998201428	0.99782309	Bacteria.Firmicutes.Bacilli.Bacillales.Staphylococcaceae.Staphylococcus	CEP104
112729	ENSG00000116198	rs12145238	0.056853317	0.011495508	0.362325148	0.306554558	0.338103746	-0.519405777	0.073259742	-0.087476832	0.174424206	0.199780146	0.079864502	0.08489086	0.068260078	0.008318449	0.999550314	0.996901429	Bacteria.Proteobacteria.Gammaproteobacteria.Pseudomonadales	CEP104
112730	ENSG00000116198	rs12145238	0.350840582	0.414141836	0.9603175	0.494524801	0.227861342	-0.237315561	-0.004898197	0.072330317	0.242504657	0.288770464	0.098072913	0.105292907	0.34477249	0.214025464	0.948231143	0.906362684	Bacteria.Firmicutes.Clostridia.Clostridiales.Lachnospiraceae..Eubacterium..xylanophilum.group	CEP104
112731	ENSG00000116198	rs12145238	0.911881572	0.946019692	0.130288078	0.046608697	-0.026643308	-0.017187489	0.135605108	-0.178923204	0.239833846	0.252890688	0.088511811	0.088229998	0.551391042	0.303215452	0.951961461	0.794257326	Bacteria.Proteobacteria.Betaproteobacteria	CEP104
112732	ENSG00000116198	rs12145238	0.083030249	0.013267994	0.488168816	0.983761091	0.300398777	-0.436213728	0.054762083	0.001588016	0.170674851	0.171389988	0.078553434	0.077725302	0.062865305	0.005884963	0.996546716	0.998954281	Bacteria.Firmicutes.Clostridia.Clostridiales.Ruminococcaceae.Ruminococcaceae.UCG.002	CEP104
112733	ENSG00000116198	rs12145238	0.152297463	0.041425257	0.284606081	0.286025976	0.238685306	-0.361334949	-0.087145997	0.0797087	0.164816049	0.173729841	0.080780877	0.074106808	0.102043081	0.016505198	0.999334555	0.984995763	Bacteria.Firmicutes.Erysipelotrichia.Erysipelotrichales.Erysipelotrichaceae.Erysipelotrichaceae.UCG.003	CEP104
112734	ENSG00000116198	rs12145238	0.805582428	0.495926417	0.090521438	0.031730618	0.048889002	-0.13898522	0.122074947	-0.149968417	0.197835044	0.202984971	0.071064597	0.068341155	0.391502058	0.198840992	0.943988959	0.712423852	Bacteria.Proteobacteria.Betaproteobacteria.Burkholderiales.Alcaligenaceae	CEP104
112735	ENSG00000116198	rs12145238	0.431858149	0.191385875	0.831409525	0.547169089	0.37864803	-0.737771732	-0.020670688	0.067278484	0.47877976	0.558906302	0.096709955	0.111180598	0.831308726	0.457789312	0.956359196	0.939156644	Bacteria.Firmicutes.Clostridia.Clostridiales.Ruminococcaceae	CEP104
112736	ENSG00000116198	rs12145238	0.533118766	0.286145068	0.572708072	0.486196952	0.160754081	-0.275989245	-0.058618836	0.070121885	0.256572312	0.256656824	0.103403217	0.100130197	0.504977936	0.201333523	0.798410269	0.853650984	Bacteria.Firmicutes.Erysipelotrichia.Erysipelotrichales.Erysipelotrichaceae.Faecalitalea	CEP104
112737	ENSG00000116198	rs12145238	0.522929214	0.494586391	0.637240048	0.291655114	0.165158217	-0.183114461	-0.049463933	0.106515885	0.257151713	0.266602113	0.104408868	0.100202915	0.45562727	0.250788663	0.999469974	0.986131077	Bacteria.Bacteroidetes.Bacteroidia.Bacteroidales.Porphyromonadaceae.Barnesiella	CEP104
112738	ENSG00000116198	rs12145238	0.428031937	0.076181677	0.146177706	0.454916201	0.145629416	-0.37135236	-0.185579791	0.094300679	0.182611913	0.206127813	0.126201745	0.125453358	0.31187835	0.052900624	0.867267722	0.989731238	Bacteria.Actinobacteria.Coriobacteriia.Coriobacteriales.Coriobacteriaceae	CEP104
112739	ENSG00000116198	rs12145238	0.964869235	0.249978584	0.456888441	0.810286451	0.01793989	-0.50040086	0.080583863	0.027222198	0.405773453	0.431150725	0.107677448	0.112945598	0.809456077	0.323578123	0.827667919	0.912871197	Bacteria.Firmicutes.Clostridia.Clostridiales.Lachnospiraceae..Eubacterium..rectale.group	CEP104
112740	ENSG00000116198	rs12145238	0.884021825	0.535419051	0.123925077	0.3812641	-0.038215033	-0.194096897	0.156882187	-0.10244928	0.26096351	0.311542534	0.100669849	0.116225907	0.645691922	0.330015976	0.995261573	0.973972907	Bacteria.Firmicutes.Clostridia.Clostridiales.Lachnospiraceae.Lachnospiraceae.UCG.008	CEP104
112741	ENSG00000116198	rs12145238	0.437501453	0.254130955	0.585647896	0.445229771	0.177512846	-0.276567027	0.051425215	-0.065913838	0.227242605	0.240409776	0.093868544	0.085825959	0.332061233	0.142808038	0.924564949	0.856863051	Bacteria.Firmicutes.Negativicutes.Selenomonadales.Veillonellaceae	CEP104
112742	ENSG00000116198	rs12145238	0.198268839	0.044903341	0.972231023	0.851282255	0.277933268	-0.439234589	0.00272832	-0.013967871	0.213865297	0.214844184	0.078080178	0.074210613	0.181904282	0.033329133	0.998735039	0.999709092	Bacteria.Bacteroidetes.Bacteroidia.Bacteroidales.Prevotellaceae.Prevotella.9	CEP104
112743	ENSG00000116198	rs12145238	0.027688734	0.021230176	0.114480083	0.147654537	0.708376396	-0.939874605	-0.16717373	0.196818815	0.314625149	0.398218988	0.104514466	0.134342586	0.231001642	0.079895355	0.996108676	0.938874052	Bacteria.Firmicutes.Clostridia.Clostridiales.Lachnospiraceae..Ruminococcus..gnavus.group	CEP104
112744	ENSG00000116198	rs12145238	0.868321878	0.829637548	0.210016904	0.220477925	-0.049632931	-0.070382849	-0.144498958	0.144046029	0.298208465	0.325814684	0.114151708	0.11644978	0.573300495	0.371586148	0.996423631	0.938343963	Bacteria.Bacteroidetes.Bacteroidia.Bacteroidales.Prevotellaceae.Prevotella.7	CEP104
112745	ENSG00000116198	rs12145238	0.017660474	0.018891926	0.085646659	0.468093548	0.502427063	-0.5239768	-0.196452225	0.093042058	0.206446083	0.217693213	0.11258274	0.127489439	0.060354522	0.019001528	0.925664213	0.972299477	Bacteria.Actinobacteria	CEP104
112746	ENSG00000116198	rs12145238	0.068535246	0.018758912	0.420658512	0.713560775	0.322789538	-0.432577154	0.070881679	-0.031982213	0.174315775	0.179510247	0.087471798	0.086752492	0.071464762	0.01129098	0.813173669	0.994491973	Bacteria.Firmicutes.Clostridia.Clostridiales.Peptostreptococcaceae.Intestinibacter	CEP104
112747	ENSG00000116198	rs12145238	0.078045738	0.026708529	0.48784832	0.977655198	0.314419114	-0.407038628	0.051491432	-0.001880051	0.175656037	0.179593909	0.073807259	0.066869818	0.080027088	0.013992392	0.787191979	0.99846464	Bacteria.Firmicutes.Negativicutes.Selenomonadales.Acidaminococcaceae.Phascolarctobacterium	CEP104
112748	ENSG00000116198	rs12145238	0.128322061	0.022995612	0.571210106	0.471786622	0.253867463	-0.390844805	0.039004486	-0.050615311	0.164840486	0.167899835	0.068535376	0.06993636	0.08177997	0.009527098	0.94253553	0.990835033	Bacteria.Bacteroidetes.Bacteroidia.Bacteroidales.Porphyromonadaceae.Parabacteroides	CEP104
112749	ENSG00000116198	rs12145238	0.166158644	0.057095046	0.660586406	0.626422721	0.362229992	-0.514338243	0.048877294	-0.052868839	0.258712179	0.265607577	0.110809197	0.108103651	0.243450025	0.071340515	0.966546108	0.948324914	Bacteria.Firmicutes.Clostridia.Clostridiales.Ruminococcaceae.Ruminiclostridium.6	CEP104
112750	ENSG00000116198	rs12145238	0.661429901	0.012634469	0.068486899	0.694224117	0.083164141	-0.544794568	-0.141014804	-0.030879199	0.189042342	0.212485779	0.076138462	0.078204171	0.430289008	0.015655826	0.970727297	0.997803387	Bacteria.Actinobacteria.Actinobacteria.Micrococcales	CEP104
112751	ENSG00000116198	rs12145238	0.282288492	0.049909151	0.631463075	0.569604656	0.218033087	-0.368180207	0.054995314	-0.056586864	0.201128939	0.184331559	0.114119123	0.099015329	0.212609346	0.024285449	0.649657515	0.910444892	Bacteria.Firmicutes.Bacilli.Lactobacillales	CEP104
112752	ENSG00000116198	rs12145238	0.020508418	0.030997462	0.093686057	0.379821607	0.662254688	-0.648058893	-0.136419653	0.079989419	0.278947972	0.294001691	0.080208579	0.090469809	0.092516025	0.046446957	0.713149778	0.995251343	Bacteria.Proteobacteria.Gammaproteobacteria	CEP104
112753	ENSG00000116198	rs12145238	0.078629622	0.012051518	0.516652968	0.586782777	0.304016028	-0.437164987	0.043452534	-0.034663878	0.170184906	0.16931653	0.066643006	0.063465855	0.061023031	0.007803205	0.99994518	0.999865593	Bacteria.Bacteroidetes.Bacteroidia.Bacteroidales.Prevotellaceae	CEP104
112754	ENSG00000116198	rs12145238	0.331700376	0.060992329	0.020212225	0.150983288	0.160978687	-0.34855591	0.165981482	-0.098793418	0.16461866	0.182862718	0.069741446	0.067996319	0.195987913	0.026529303	0.997528932	0.993985312	Bacteria.Bacteroidetes.Bacteroidia.Bacteroidales.Rikenellaceae.Alistipes	CEP104
112755	ENSG00000116198	rs12145238	0.517996219	0.503782435	0.38963967	0.139367441	0.132306126	-0.158019028	-0.095451469	0.163889742	0.203571246	0.235066108	0.110223969	0.109537044	0.353124648	0.18666295	0.828658684	0.987554159	Bacteria.Firmicutes.Clostridia.Clostridiales.Family.XIII	CEP104
112756	ENSG00000116198	rs12145238	0.03466524	0.004385939	0.040968523	0.041591376	0.347742575	-0.49305787	0.19505241	-0.156959321	0.161228007	0.167104659	0.09356335	0.075529586	0.042898564	0.002552406	0.662440714	0.946858872	Bacteria.Firmicutes.Clostridia.Clostridiales.Ruminococcaceaencultured	CEP104
112757	ENSG00000116198	rs12145238	0.073920992	0.015341346	0.424456899	0.694633941	0.305336086	-0.43064348	0.068634256	-0.035035628	0.168141669	0.173021431	0.085398118	0.088856232	0.071103953	0.006666484	0.693505372	0.895202992	Bacteria.Firmicutes.Clostridia.Clostridiales.Peptostreptococcaceae	CEP104
112758	ENSG00000116198	rs12145238	0.300345366	0.117307193	0.583212993	0.381190249	0.205820972	-0.315910363	-0.047764206	0.075468056	0.197167542	0.199069522	0.086621542	0.085603091	0.185580786	0.05096865	0.998970432	0.998994847	Bacteria.Firmicutes.Erysipelotrichia.Erysipelotrichales.Erysipelotrichaceae.Erysipelatoclostridium	CEP104
112759	ENSG00000116198	rs12145238	0.123696255	0.021601464	0.633949871	0.484270301	0.256112746	-0.39393149	-0.034431158	0.047561178	0.164243307	0.167402608	0.071972202	0.067614523	0.081713187	0.008635796	0.998880039	0.96820766	Bacteria.Proteobacteria.Deltaproteobacteria.Desulfovibrionales.Desulfovibrionaceae.Bilophila	CEP104
112760	ENSG00000116198	rs12145238	0.327163933	0.163806551	0.327257125	0.276527388	0.181148286	-0.291544314	-0.128495729	0.140196855	0.183502381	0.207054002	0.130190846	0.127773276	0.258696751	0.087335103	0.813882012	0.994989321	Bacteria.Actinobacteria.Coriobacteriia.Coriobacteriales	CEP104
112761	ENSG00000116198	rs12145238	0.69047209	0.201899168	0.193484962	0.432941299	0.086338977	-0.294622099	-0.109319222	0.067164583	0.215865028	0.228567142	0.083212763	0.08512698	0.422491756	0.108290732	0.801710749	0.926870238	Bacteria.Firmicutes.Clostridia.Clostridiales.Lachnospiraceae.Lachnospiraceae.UCG.010	CEP104
112762	ENSG00000116198	rs12145238	0.006810105	0.002042817	0.029055473	0.065773932	0.618948312	-0.715358609	0.232752371	-0.190883409	0.221538447	0.222761321	0.1043071	0.102020175	0.025942287	0.003497312	0.734081587	0.948199018	Bacteria.Firmicutes.Clostridia.Clostridiales.Ruminococcaceae..Eubacterium..coprostanoligenes.group	CEP104
112763	ENSG00000116198	rs12145238	0.10888483	0.255537251	0.216463233	0.806130345	0.483814279	-0.369103641	0.143679598	0.028499228	0.297694028	0.321809084	0.115133628	0.115658187	0.158068923	0.116867256	0.974916192	0.993947371	Bacteria.Firmicutes.Clostridia.Clostridiales.Ruminococcaceae.Ruminococcus.1	CEP104
112764	ENSG00000116198	rs12145238	0.103099336	0.013896604	0.965492423	0.797349529	0.269823168	-0.423786287	0.003107174	0.019139512	0.16324155	0.167681778	0.071549668	0.074236505	0.079909287	0.006994187	0.946823038	0.953661219	Bacteria.Proteobacteria.Deltaproteobacteria	CEP104
112765	ENSG00000116198	rs12145238	0.548074704	0.474563044	0.018844031	0.129099919	-0.138772096	-0.158197243	-0.225548601	0.146498297	0.22984754	0.219966036	0.093667872	0.095321035	0.479887746	0.24085136	0.997152221	0.990360691	Bacteria.Firmicutes.Clostridia.Clostridiales.Family.XI	CEP104
112766	ENSG00000116198	rs12145238	0.908789973	0.419526719	0.605344272	0.741100822	-0.08828491	-0.700449275	0.075764372	0.053293503	0.767658459	0.862279313	0.145919634	0.160625266	0.9056128	0.606139572	0.876277026	0.860931229	Bacteria.Firmicutes.Clostridia.Clostridiales.Lachnospiraceae	CEP104
112767	ENSG00000116198	rs12145238	0.016788073	0.005585665	0.076840092	0.158703154	0.501879017	-0.596010059	0.166111866	-0.125692414	0.204541771	0.208022596	0.092415705	0.088169538	0.043323161	0.006700188	0.75580143	0.924960833	Bacteria.Firmicutes.Clostridia.Clostridiales.Ruminococcaceae.Ruminococcus.2	CEP104
112768	ENSG00000116198	rs12145238	0.079093827	0.013716082	0.22519174	0.047624911	0.285624757	-0.409350044	0.069539991	-0.110180145	0.160143687	0.161647099	0.056799846	0.054589959	0.064800699	0.008158942	0.959479376	0.8616297	Bacteria.Proteobacteria.Betaproteobacteria.Burkholderiales.Alcaligenaceae.Parasutterella	CEP104
112769	ENSG00000116198	rs12145238	0.088831515	0.076996632	0.42446925	0.948668917	0.396526525	-0.423188124	0.08943364	-0.007135993	0.229594002	0.235566962	0.111280716	0.110423692	0.153112307	0.052466983	0.999550585	0.98181652	Bacteria.Firmicutes.Clostridia.Clostridiales.Lachnospiraceae.Lachnospiraceae.ND3007.group	CEP104
112770	ENSG00000116198	rs12145238	0.082057893	0.129509731	0.238398757	0.602581097	0.614370455	-0.559749629	0.191271781	-0.078943764	0.347931631	0.364605164	0.1607635	0.150883813	0.243993673	0.123787433	0.968970412	0.998920199	Bacteria.Firmicutes.Clostridia.Clostridiales.Lachnospiraceae..Eubacterium..ventriosum.group	CEP104
112771	ENSG00000116198	rs12145238	0.633605922	0.146270598	0.663480358	0.958726167	0.15021921	-0.422062119	-0.065170205	-0.006987638	0.313687837	0.287086433	0.149103718	0.134509321	0.520450906	0.113429767	0.99946547	0.97213975	Bacteria.Firmicutes.Erysipelotrichia.Erysipelotrichales.Erysipelotrichaceae..Clostridium..innocuum.group	CEP104
112772	ENSG00000116198	rs12145238	0.894060486	0.114914996	0.088798534	0.720041907	0.028828409	-0.375046435	-0.14396417	0.031617348	0.215648439	0.234759996	0.083348317	0.08784082	0.53786646	0.085179202	0.999814869	0.942552604	Bacteria.Actinobacteria.Actinobacteria.Corynebacteriales.Corynebacteriaceae	CEP104
112773	ENSG00000116199	rs10913689	0.786704983	0.50013149	0.256446062	0.188977189	-0.049284024	0.128273275	0.102899161	-0.11597352	0.181394985	0.189189035	0.089887675	0.087374413	0.375686861	0.135434141	0.999513786	0.866785683	Bacteria.Firmicutes.Erysipelotrichia.Erysipelotrichales.Erysipelotrichaceae	FAM20B
112774	ENSG00000116199	rs10913689	0.954886972	0.856601708	0.53495788	0.943328005	-0.011089301	-0.036443162	0.057509824	0.006536164	0.195281168	0.200888333	0.092203783	0.091595782	0.508394056	0.333572764	0.998793879	0.998376616	Bacteria.Firmicutes.Clostridia.Clostridiales.Lachnospiraceae.Blautia	FAM20B
112775	ENSG00000116199	rs10913689	0.771906105	0.967367787	0.119069793	0.120835298	0.043530098	0.006099842	-0.088973748	0.089906981	0.14954899	0.148539936	0.056340781	0.05720884	0.243018772	0.18722245	0.937508231	0.867193888	Bacteria.Firmicutes.Negativicutes.Selenomonadales.Veillonellaceae.Dialister	FAM20B
112776	ENSG00000116199	rs10913689	0.467786561	0.770560867	0.553184362	0.795041982	0.158159588	-0.059841217	0.059124396	-0.025345703	0.216565678	0.204345711	0.099194628	0.097176299	0.413615664	0.296230809	0.999274386	0.999292368	Bacteria.Firmicutes.Clostridia.Clostridiales.Ruminococcaceae.Ruminococcaceae.UCG.013	FAM20B
112777	ENSG00000116199	rs10913689	0.509884755	0.750094787	0.569783683	0.685196409	0.116521921	-0.055995079	0.0622386	-0.042526702	0.175851696	0.175068435	0.108955357	0.104443078	0.293982935	0.208410782	0.818375051	0.836025894	Bacteria.Firmicutes.Clostridia.Clostridiales.Ruminococcaceae.Butyricicoccus	FAM20B
112778	ENSG00000116199	rs10913689	0.882127586	0.397691265	0.372437968	0.001861952	0.020835836	0.122563684	-0.070770409	0.255132102	0.139980793	0.14397554	0.078806948	0.078693764	0.321737696	0.078554031	0.984441985	0.413681974	Bacteria.Firmicutes.Clostridia.Clostridiales.Ruminococcaceae.Flavonifractor	FAM20B
112779	ENSG00000116199	rs10913689	0.067512693	0.735768042	0.02763986	0.988460496	0.342750532	-0.059408006	-0.204587851	-0.001436554	0.184391921	0.175301452	0.090838012	0.098949706	0.107390119	0.254688382	0.427808312	0.992983965	Bacteria.Firmicutes.Bacilli	FAM20B
112780	ENSG00000116199	rs10913689	0.567792028	0.892159004	0.701905957	0.628525351	0.118298801	0.026115421	0.036561363	0.043420347	0.206027781	0.191888535	0.095108838	0.089328844	0.40889471	0.311322845	0.995559908	0.994553009	Bacteria.Firmicutes.Clostridia.Clostridiales.Ruminococcaceae.Ruminiclostridium.9	FAM20B
112781	ENSG00000116199	rs10913689	0.529879667	0.229611335	0.129157463	0.266429415	-0.116353542	-0.252581386	-0.130382615	-0.100994842	0.184242657	0.208300026	0.084848134	0.090108595	0.359031255	0.140893648	0.988161388	0.950695192	Bacteria.Firmicutes.Bacilli.Lactobacillales.Carnobacteriaceae	FAM20B
112782	ENSG00000116199	rs10913689	0.923491004	0.494837548	0.396903474	0.048148089	-0.016480729	0.112244322	0.074311107	-0.173205493	0.170952924	0.163515525	0.087146881	0.086024192	0.423952146	0.153180353	0.654602613	0.831472993	Bacteria.Actinobacteria.Actinobacteria	FAM20B
112783	ENSG00000116199	rs10913689	0.189107786	0.750440357	0.006347519	0.67397512	0.196856092	-0.046542111	-0.219723781	0.036835538	0.14835569	0.145722368	0.077936079	0.087168145	0.136734171	0.173457441	0.341825733	0.921307549	Bacteria.Firmicutes.Bacilli.Lactobacillales.Streptococcaceae.Streptococcus	FAM20B
112784	ENSG00000116199	rs10913689	0.916110408	0.76595901	0.977081876	0.717810993	0.051938477	0.124002978	0.00273825	-0.028126805	0.491196562	0.414870868	0.094957232	0.077497551	0.86380367	0.711534229	0.99911693	0.98634337	Bacteria.Bacteroidetes.Bacteroidia.Bacteroidales.Bacteroidaceae.Bacteroides	FAM20B
112785	ENSG00000116199	rs10913689	0.546976968	0.722889745	0.490516212	0.305932641	0.095733753	-0.054922143	0.049068397	-0.07448061	0.158128131	0.154225549	0.07076894	0.072185211	0.27527814	0.156264047	0.75061811	0.878354132	Bacteria.Firmicutes.Clostridia.Clostridiales.Lachnospiraceae.Lachnospira	FAM20B
112786	ENSG00000116199	rs10913689	0.963615076	0.943538185	0.539099156	0.764721309	0.00821453	0.012691549	0.054503628	-0.025646709	0.17939168	0.178518663	0.088280129	0.085339668	0.391321501	0.243374805	0.997851323	0.977487446	Bacteria.Firmicutes.Clostridia.Clostridiales.Lachnospiraceae.Fusicatenibacter	FAM20B
112787	ENSG00000116199	rs10913689	0.723735607	0.857146021	0.948392204	0.363490346	0.054639079	0.028210197	0.005977249	-0.077857117	0.153921086	0.156104295	0.091996437	0.085083993	0.2584593	0.171426683	0.99888113	0.999513539	Bacteria.Firmicutes.Clostridia.Clostridiales.Lachnospiraceae.Dorea	FAM20B
112788	ENSG00000116199	rs10913689	0.971100632	0.368537158	0.734865919	0.288981576	0.007365649	-0.197476515	-0.026310595	-0.095464431	0.202544572	0.218105221	0.077362759	0.089305856	0.668143255	0.213972509	0.999028109	0.997798285	Bacteria.Actinobacteria.Actinobacteria.Micrococcales.Micrococcaceae	FAM20B
112789	ENSG00000116199	rs10913689	0.651613104	0.497013554	0.442653446	0.278471287	-0.15367345	0.16007163	-0.096322275	0.104039602	0.338794994	0.234374312	0.124710305	0.09520798	0.603369221	0.297388036	0.996483139	0.865911567	Bacteria.Bacteroidetes.Bacteroidia.Bacteroidales.Porphyromonadaceae.Butyricimonas	FAM20B
112790	ENSG00000116199	rs10913689	0.803429347	0.451981849	0.833173617	0.282385467	0.041978509	-0.132338132	-0.020023297	-0.1131698	0.167971161	0.174911588	0.09468706	0.104416946	0.333538163	0.137580581	0.998173674	0.991886968	Bacteria.Firmicutes.Bacilli.Bacillales	FAM20B
112791	ENSG00000116199	rs10913689	0.991776587	0.735734577	0.916473447	0.696369008	0.00598489	0.163722487	0.011265095	-0.033864678	0.578483964	0.483049551	0.107001929	0.086403827	0.92957135	0.715952728	0.998912436	0.995383189	Bacteria.Bacteroidetes.Bacteroidia.Bacteroidales	FAM20B
112792	ENSG00000116199	rs10913689	0.479150549	0.733223056	0.033370143	0.013416802	0.104322151	-0.049441997	0.173322253	-0.183633863	0.14657892	0.144446309	0.079759505	0.072272195	0.219094659	0.150669149	0.353154402	0.82633884	Bacteria.Actinobacteria.Actinobacteria.Bifidobacteriales.Bifidobacteriaceae.Bifidobacterium	FAM20B
112793	ENSG00000116199	rs10913689	0.300897189	0.573976789	0.330338394	0.573234307	0.260724407	-0.124045175	0.120117687	-0.059966919	0.25005029	0.219541798	0.122485756	0.105926759	0.321126769	0.252402686	0.998330087	0.999834196	Bacteria.Actinobacteria.Coriobacteriia.Coriobacteriales.Coriobacteriaceae.Collinsella	FAM20B
112794	ENSG00000116199	rs10913689	0.584091647	0.764065306	0.717492369	0.700566587	0.092413488	-0.054185131	0.028411647	-0.033305078	0.167986773	0.179784604	0.078190044	0.086230579	0.309399907	0.156557104	0.961083651	0.933246461	Bacteria.Firmicutes.Clostridia.Clostridiales.Lachnospiraceae..Eubacterium..eligens.group	FAM20B
112795	ENSG00000116199	rs10913689	0.961961855	0.258902343	0.821410354	0.208291584	0.013592593	0.332112129	0.024459863	-0.122243135	0.283928944	0.291632851	0.107927655	0.096200417	0.765789383	0.288183303	0.996108676	0.956557022	Bacteria.Firmicutes.Clostridia.Clostridiales.Lachnospiraceae..Ruminococcus..gnavus.group	FAM20B
112796	ENSG00000116199	rs10913689	0.981727839	0.85686497	0.519102647	0.871813685	-0.00435412	-0.033916167	-0.054589502	-0.013110308	0.189394227	0.187306307	0.084216708	0.080936044	0.505736179	0.25638705	0.938700962	0.998264076	Bacteria.Firmicutes.Clostridia.Clostridiales.Ruminococcaceae.Ruminococcaceae.UCG.003	FAM20B
112797	ENSG00000116199	rs10913689	0.750675655	0.860521924	0.309293905	0.760350342	-0.064561426	0.037768115	-0.078996166	0.027129204	0.202337947	0.214108144	0.077099703	0.088574482	0.381200377	0.263128592	0.936816998	0.997412515	Bacteria.Proteobacteria.Gammaproteobacteria.Enterobacteriales.Enterobacteriaceae.Citrobacter	FAM20B
112798	ENSG00000116199	rs10913689	0.810678029	0.735037797	0.829727043	0.572824805	0.041585332	0.073287476	-0.018457337	0.054321619	0.172902562	0.215637328	0.085487909	0.095852174	0.433799298	0.246407268	0.921676321	0.995141948	Bacteria.Firmicutes.Clostridia.Clostridiales.Ruminococcaceae..Eubacterium..coprostanoligenes.group	FAM20B
112799	ENSG00000116199	rs10913689	0.556017126	0.85264864	0.675336581	0.878361422	0.128115392	-0.050625311	0.034125095	-0.016324308	0.2164902	0.271493913	0.081113891	0.106249515	0.431987607	0.367567454	0.874900077	0.926609128	Bacteria.Firmicutes.Clostridia.Clostridiales.Ruminococcaceae.Ruminococcaceae.UCG.014	FAM20B
112800	ENSG00000116199	rs10913689	0.525671892	0.69082298	0.602488739	0.549568396	0.114920442	-0.069171995	-0.039022949	0.039934087	0.180122042	0.173151308	0.074564846	0.066390973	0.280046198	0.21737365	0.999507593	0.935584968	Bacteria.Firmicutes.Clostridia.Clostridiales.Lachnospiraceae.Lachnoclostridium	FAM20B
112801	ENSG00000116199	rs10913689	0.863460432	0.310103819	0.918932156	0.305033451	0.159394726	0.779259052	-0.016096932	-0.130612567	0.923262328	0.761835651	0.157551707	0.126350236	0.999415694	0.784667062	0.990344402	0.933994762	Bacteria.Firmicutes	FAM20B
112802	ENSG00000116199	rs10913689	0.476843787	0.84267952	0.161407584	0.15355525	0.109907103	-0.030116512	0.111393809	-0.099993128	0.153615795	0.151149132	0.078654596	0.069262001	0.210702415	0.182057247	0.999334555	0.984149161	Bacteria.Firmicutes.Erysipelotrichia.Erysipelotrichales.Erysipelotrichaceae.Erysipelotrichaceae.UCG.003	FAM20B
112803	ENSG00000116199	rs10913689	0.705451901	0.753780436	0.681149452	0.10646199	0.056424564	0.047470491	0.03024879	-0.10210096	0.148637308	0.150715807	0.073291312	0.062383801	0.244692198	0.142147786	0.8553295	0.766665776	Bacteria.Proteobacteria.Gammaproteobacteria.Pasteurellales.Pasteurellaceae	FAM20B
112804	ENSG00000116199	rs10913689	0.690643978	0.993241124	0.484228108	0.954891713	0.060583327	0.001316117	0.047112109	-0.003983607	0.151559519	0.154778198	0.066969621	0.070158182	0.242993093	0.173673054	0.996546716	0.99835739	Bacteria.Firmicutes.Clostridia.Clostridiales.Ruminococcaceae.Ruminococcaceae.UCG.002	FAM20B
112805	ENSG00000116199	rs10913689	0.917016166	0.373028476	0.614850749	0.129673358	0.017729549	0.168273417	-0.042189275	0.131577338	0.16951029	0.187615207	0.083450788	0.085743004	0.432631975	0.128183401	0.91821364	0.805268956	Bacteria.Firmicutes.Clostridia.Clostridiales.Ruminococcaceae.Ruminococcaceae.UCG.005	FAM20B
112806	ENSG00000116199	rs10913689	0.761825723	0.56180672	0.212614776	0.27615177	-0.053886195	0.116026606	-0.090536112	0.090500074	0.17705867	0.198979057	0.07193494	0.08241532	0.341900664	0.18011387	0.999305535	0.989974535	Bacteria.Proteobacteria.Gammaproteobacteria.Pseudomonadales.Pseudomonadaceae.Pseudomonas	FAM20B
112807	ENSG00000116199	rs10913689	0.560431534	0.365731529	0.517698591	0.049889202	0.091364438	-0.143064756	-0.044398521	0.131653362	0.156134235	0.157081276	0.068264548	0.065907104	0.270621824	0.103200922	0.997466038	0.994193156	Bacteria.Bacteroidetes.Bacteroidia.Bacteroidales.Rikenellaceae	FAM20B
112808	ENSG00000116199	rs10913689	0.542947453	0.82123345	0.620874753	0.800748843	0.327481063	0.123491864	-0.065367171	-0.03372401	0.535508281	0.544351633	0.131536363	0.133087461	0.761159815	0.736556964	0.921846173	0.99665811	Bacteria.Proteobacteria	FAM20B
112809	ENSG00000116199	rs10913689	0.684329235	0.357237462	0.865282307	0.196471901	0.089393079	0.214841306	0.018554351	0.155681414	0.218906035	0.231727436	0.108940458	0.119308899	0.493713347	0.186075703	0.95893715	0.978883571	Bacteria.Firmicutes.Clostridia.Clostridiales.Family.XIII.Family.XIII.AD3011.group	FAM20B
112810	ENSG00000116199	rs10913689	0.127437823	0.17152977	0.13358407	0.134054033	0.504142277	-0.397309974	-0.168358396	0.149053329	0.326576275	0.287419939	0.110848206	0.098258371	0.555673586	0.307153533	0.99967607	0.999141757	Bacteria.Firmicutes.Negativicutes.Selenomonadales	FAM20B
112811	ENSG00000116199	rs10913689	0.467739205	0.11312481	0.116226193	0.018843046	-0.132103567	0.327829426	-0.101921307	0.17399313	0.180868216	0.204172067	0.064032156	0.072256823	0.293588622	0.068075345	0.77817212	0.529968097	Bacteria.Firmicutes.Clostridia.Clostridiales.Lachnospiraceae.Tyzzerella	FAM20B
112812	ENSG00000116199	rs10913689	0.873065087	0.878380047	0.864828972	0.702007701	0.036325659	0.031342631	0.0148138	-0.028866118	0.226485697	0.204030295	0.08668351	0.075117782	0.539149069	0.288296381	0.97279888	0.931534808	Bacteria.Proteobacteria.Betaproteobacteria	FAM20B
112813	ENSG00000116199	rs10913689	0.560323422	0.36616922	0.517851104	0.049990834	0.091391712	-0.142931045	-0.04438808	0.131620497	0.156137679	0.15707872	0.068273442	0.065920776	0.27049265	0.104300516	0.997528932	0.993985312	Bacteria.Bacteroidetes.Bacteroidia.Bacteroidales.Rikenellaceae.Alistipes	FAM20B
112814	ENSG00000116199	rs10913689	0.792424797	0.759608301	0.568272793	0.719597365	-0.071594046	-0.074402429	-0.053997621	-0.031997563	0.270951839	0.242143318	0.094158792	0.088749875	0.685525966	0.438359102	0.998986731	0.998377846	Bacteria.Firmicutes.Clostridia.Clostridiales.Family.XI.Anaerococcus	FAM20B
112815	ENSG00000116199	rs10913689	0.996922733	0.495245674	0.723086683	0.351444782	-0.000933408	0.177706689	-0.031531737	0.097069384	0.241101709	0.259125861	0.088609253	0.103437993	0.662767892	0.288482608	0.822561841	0.836706606	Bacteria.Firmicutes.Erysipelotrichia.Erysipelotrichales.Erysipelotrichaceae.Faecalitalea	FAM20B
112816	ENSG00000116199	rs10913689	0.873795974	0.916790159	0.366088361	0.793549615	0.024915822	-0.016016147	-0.05184578	-0.014253976	0.156254377	0.152711182	0.056967935	0.054245933	0.344517792	0.189778766	0.674985521	0.878197235	Bacteria.Proteobacteria.Betaproteobacteria.Burkholderiales.Alcaligenaceae.Sutterella	FAM20B
112817	ENSG00000116199	rs10913689	0.724640896	0.279365233	0.661987904	0.263109282	-0.289642647	0.780288329	0.06297718	-0.137355833	0.818737726	0.715392899	0.143407275	0.121693536	0.987348183	0.658203091	0.996576058	0.788953428	Bacteria.Firmicutes.Clostridia.Clostridiales	FAM20B
112818	ENSG00000116199	rs10913689	0.400798923	0.553143902	0.374500366	0.37169958	0.154367608	-0.105856059	-0.055543397	0.059118852	0.182541362	0.177579474	0.062119913	0.065730069	0.293904707	0.199735883	0.998302481	0.99762474	Bacteria.Proteobacteria.Gammaproteobacteria.Enterobacteriales.Enterobacteriaceae.Escherichia.Shigella	FAM20B
112819	ENSG00000116199	rs10913689	0.991681105	0.735798088	0.916570058	0.696433419	0.006054275	0.163679903	0.011251661	-0.033856447	0.57847357	0.483044613	0.106998546	0.086402135	0.931061981	0.716584224	0.998947111	0.995399427	Bacteria.Bacteroidetes	FAM20B
112820	ENSG00000116199	rs10913689	0.833901367	0.799635557	0.5255911	0.826907467	-0.050581458	-0.071455506	-0.052205271	-0.022298841	0.24025581	0.280388554	0.081808592	0.101571019	0.654181045	0.450566944	0.999437234	0.997643724	Bacteria.Proteobacteria.Betaproteobacteria.Neisseriales.Neisseriaceae	FAM20B
112821	ENSG00000116199	rs10913689	0.504357932	0.853906225	0.615883076	0.917702585	0.152638994	-0.038333533	0.043952916	-0.008399769	0.227370555	0.207365928	0.087194149	0.080981586	0.451337247	0.354896223	0.999469974	0.997826072	Bacteria.Bacteroidetes.Bacteroidia.Bacteroidales.Porphyromonadaceae.Barnesiella	FAM20B
112822	ENSG00000116199	rs10913689	0.365572794	0.6078745	0.331530699	0.476161776	0.16878352	-0.099669922	-0.065294235	0.052682148	0.185258058	0.193318225	0.066747042	0.073518927	0.298703739	0.264900992	0.849791224	0.866138884	Bacteria.Firmicutes.Negativicutes.Selenomonadales.Veillonellaceae	FAM20B
112823	ENSG00000116199	rs10913689	0.652802844	0.959703712	0.871081923	0.40641374	0.068605358	-0.007644303	0.011070935	-0.067896157	0.151806057	0.150722801	0.067954624	0.081257667	0.255374797	0.220015544	0.767211358	0.928378173	Bacteria.Firmicutes.Negativicutes.Selenomonadales.Veillonellaceae.Veillonella	FAM20B
112824	ENSG00000116199	rs10913689	0.784275281	0.602103188	0.982554421	0.604505279	0.078707787	-0.169904713	0.002194328	-0.058463931	0.286346235	0.324307673	0.099971424	0.112337699	0.508296822	0.39318931	0.786731844	0.853974509	Bacteria.Firmicutes.Erysipelotrichia.Erysipelotrichales.Erysipelotrichaceae.Holdemanella	FAM20B
112825	ENSG00000116199	rs10913689	0.695603589	0.034070886	0.844119845	0.011827859	0.061286267	0.453506224	0.014240483	0.226850084	0.155954186	0.20954761	0.072139599	0.087618481	0.384720193	0.023177469	0.933268191	0.896455266	Bacteria.Firmicutes.Clostridia.Clostridiales.Ruminococcaceae.Ruminococcus.2	FAM20B
112826	ENSG00000116199	rs10913689	0.80738291	0.616941605	0.286524822	0.32022801	-0.044724755	0.100501579	0.097334988	-0.093588567	0.18271088	0.199976496	0.090588877	0.093445497	0.410523598	0.189090861	0.993501001	0.867406802	Bacteria.Firmicutes.Erysipelotrichia.Erysipelotrichales	FAM20B
112827	ENSG00000116199	rs10913689	0.53548701	0.52430529	0.694617679	0.301816778	0.139069991	0.13268356	0.031304216	0.074812289	0.223256812	0.207276513	0.079388288	0.071887194	0.473522297	0.282927957	0.996423631	0.943906056	Bacteria.Bacteroidetes.Bacteroidia.Bacteroidales.Prevotellaceae.Prevotella.7	FAM20B
112828	ENSG00000116199	rs10913689	0.524880096	0.703629617	0.40839258	0.32398752	0.099295261	0.061481078	0.04612503	0.05906084	0.1553336	0.160911572	0.055436757	0.059433959	0.21975902	0.162245174	0.99894297	0.998882343	Bacteria.Verrucomicrobia.Verrucomicrobiae.Verrucomicrobiales.Verrucomicrobiaceae.Akkermansia	FAM20B
112829	ENSG00000116199	rs10913689	0.65856865	0.296485964	0.024413328	0.014794393	-0.068643802	0.17329745	0.173060036	-0.209410868	0.154638852	0.164679817	0.075131544	0.083661105	0.266261878	0.083990129	0.803297744	0.634035479	Bacteria.Firmicutes.Clostridia.Clostridiales.Lachnospiraceaencultured	FAM20B
112830	ENSG00000116199	rs10913689	0.785005592	0.897854022	0.796330736	0.627122514	0.046252203	0.022254996	0.016869183	-0.03612072	0.168856203	0.172696099	0.065095797	0.074008259	0.379994027	0.230946016	0.948106351	0.924227338	Bacteria.Firmicutes.Clostridia.Clostridiales.Lachnospiraceae.Roseburia	FAM20B
112831	ENSG00000116199	rs10913689	0.821377658	0.896398452	0.444849269	0.515408899	0.034243516	0.019554401	0.078774503	0.06387524	0.151069283	0.149595802	0.10248566	0.097674331	0.223746002	0.159790075	0.953370511	0.956901174	Bacteria.Firmicutes.Clostridia.Clostridiales.Ruminococcaceae.Ruminiclostridium.5	FAM20B
112832	ENSG00000116199	rs10913689	0.995184668	0.90928069	0.587344724	0.734444204	-0.001184274	0.020397668	0.041616173	-0.022329472	0.195487193	0.178326294	0.076309622	0.06554836	0.441865852	0.315928802	0.943988959	0.941139744	Bacteria.Proteobacteria.Betaproteobacteria.Burkholderiales.Alcaligenaceae	FAM20B
112833	ENSG00000116199	rs10913689	0.921728811	0.952294704	0.435965606	0.924462193	-0.018279145	-0.010771798	-0.058050197	0.0063619	0.185325284	0.179370801	0.074063199	0.066842449	0.422445026	0.271243532	0.99830237	0.997282036	Bacteria.Firmicutes.Clostridia.Clostridiales.Clostridiaceae.1.Clostridium.sensu.stricto.1	FAM20B
112834	ENSG00000116199	rs10913689	0.763382663	0.855716695	0.505210437	0.766769666	0.046775652	-0.028299528	-0.038429556	-0.019170214	0.154738396	0.155029955	0.057359594	0.064366643	0.297668903	0.156448218	0.791916735	0.87724048	Bacteria.Fusobacteria.Fusobacteriia.Fusobacteriales	FAM20B
112835	ENSG00000116199	rs10913689	0.767012522	0.858295116	0.499453021	0.770911302	0.046070415	-0.027797549	-0.038933235	-0.018816081	0.154853948	0.155082024	0.057331156	0.064354314	0.298664554	0.161745566	0.779074439	0.8806471	Bacteria.Fusobacteria.Fusobacteriia.Fusobacteriales.Fusobacteriaceae.Fusobacterium	FAM20B
112836	ENSG00000116199	rs10913689	0.785457423	0.990707647	0.218742545	0.478740268	0.04155059	-0.001855231	0.081731994	-0.047704155	0.152019378	0.158692791	0.065822747	0.06696446	0.25747259	0.230627042	0.996033175	0.956053475	Bacteria.Firmicutes.Clostridia.Clostridiales.Lachnospiraceae.Lachnospiraceae.NK4A136.group	FAM20B
112837	ENSG00000116199	rs10913689	0.955142861	0.832471508	0.385709096	0.447503779	0.009281864	0.036002119	-0.065334909	0.057480976	0.164385872	0.169523998	0.074820651	0.075222535	0.361409623	0.20310975	0.999550314	0.996901429	Bacteria.Proteobacteria.Gammaproteobacteria.Pseudomonadales	FAM20B
112838	ENSG00000116199	rs10913689	0.923569923	0.754510057	0.782131953	0.631398801	0.020681518	0.079306035	-0.027081265	0.053366388	0.214749486	0.252565568	0.097529622	0.110718088	0.562121689	0.284232388	0.998768023	0.993344858	Bacteria.Firmicutes.Clostridia.Clostridiales.Ruminococcaceae.Ruminococcaceae.NK4A214.group	FAM20B
112839	ENSG00000116199	rs10913689	0.642108529	0.680038115	0.358660358	0.513444689	-0.115685813	0.087298876	-0.081164318	0.047832835	0.247773853	0.210742278	0.087804875	0.072801319	0.472333767	0.333195195	0.999586829	0.996426659	Bacteria.Firmicutes.Negativicutes.Selenomonadales.Veillonellaceae.Megasphaera	FAM20B
112840	ENSG00000116199	rs10913689	0.486940678	0.443291814	0.584160559	0.351062069	0.179726964	0.191030389	0.070235394	0.105743785	0.257080195	0.247678716	0.127695482	0.112591419	0.520359105	0.293669538	0.943425299	0.969979102	Bacteria.Firmicutes.Clostridia.Clostridiales.Ruminococcaceae.Anaerotruncus	FAM20B
112841	ENSG00000116199	rs10913689	0.140551411	0.661493909	0.005013503	0.639881131	0.224587443	-0.064343257	-0.226647332	0.040860993	0.150561529	0.14628969	0.078059669	0.086932244	0.109581471	0.145366317	0.369929198	0.955303348	Bacteria.Firmicutes.Bacilli.Lactobacillales.Streptococcaceae	FAM20B
112842	ENSG00000116199	rs10913689	0.474784638	0.966627286	0.599360432	0.676480071	0.137329956	-0.007067026	0.033738231	0.023220041	0.191047205	0.168271541	0.063914	0.055400195	0.288325634	0.300099346	0.998735039	0.999709092	Bacteria.Bacteroidetes.Bacteroidia.Bacteroidales.Prevotellaceae.Prevotella.9	FAM20B
112843	ENSG00000116199	rs10913689	0.5417802	0.690318116	0.445735842	0.305410483	0.095063544	0.064362886	0.042503955	0.061402225	0.155001156	0.160835845	0.05540597	0.059445158	0.220528993	0.162629664	0.998409995	0.996467843	Bacteria.Verrucomicrobia	FAM20B
112844	ENSG00000116199	rs10913689	0.520734606	0.927822664	0.526374794	0.990933375	0.107175025	-0.015524021	0.051839725	-0.00097653	0.165991589	0.17072269	0.081390226	0.085610229	0.249723803	0.151433662	0.999989953	0.998685317	Bacteria.Firmicutes.Clostridia.Clostridiales.Christensenellaceae	FAM20B
112845	ENSG00000116199	rs10913689	0.479246974	0.733275712	0.033408832	0.013415914	0.104298159	-0.049431959	0.173268582	-0.183630107	0.146577486	0.144446649	0.079752884	0.072269993	0.21867533	0.150706741	0.352751633	0.829237422	Bacteria.Actinobacteria.Actinobacteria.Bifidobacteriales.Bifidobacteriaceae	FAM20B
112846	ENSG00000116199	rs10913689	0.454244587	0.254402498	0.087958031	0.298415104	-0.137983292	-0.238332307	-0.142395574	-0.093033373	0.183292482	0.207293371	0.082217956	0.088763742	0.330276974	0.159704151	0.963485106	0.971945944	Bacteria.Firmicutes.Bacilli.Lactobacillales.Carnobacteriaceae.Granulicatella	FAM20B
112847	ENSG00000116199	rs10913689	0.913446924	0.879350336	0.773608422	0.879877983	0.022505818	-0.028003739	-0.019605187	-0.009067166	0.206268717	0.183772965	0.067875385	0.059766201	0.488677761	0.342361472	0.999614985	0.99936283	Bacteria.Firmicutes.Clostridia.Clostridiales.Lachnospiraceae.Tyzzerella.4	FAM20B
112848	ENSG00000116199	rs10913689	0.638820165	0.445676409	0.753901755	0.190722963	0.0931646	-0.138243277	-0.023803583	0.101217835	0.197581016	0.180183181	0.075613403	0.076562622	0.367486557	0.156199263	0.998997514	0.969189617	Bacteria.Firmicutes.Clostridia.Clostridiales.Ruminococcaceae.Subdoligranulum	FAM20B
112849	ENSG00000116199	rs10913689	0.087563189	0.864257405	0.006697009	0.829309567	0.26937357	-0.026396884	-0.222028033	-0.020223787	0.1553361	0.153805494	0.079297756	0.093436738	0.100722221	0.209193331	0.299098784	0.910444892	Bacteria.Firmicutes.Bacilli.Lactobacillales	FAM20B
112850	ENSG00000116199	rs10913689	0.545572067	0.948820562	0.594581999	0.947314334	0.101536067	-0.011038796	0.042634882	0.005628708	0.167124349	0.171323247	0.079720437	0.084857085	0.25865694	0.151051204	0.999417824	0.998577711	Bacteria.Firmicutes.Clostridia.Clostridiales.Christensenellaceae.Christensenellaceae.R.7.group	FAM20B
112851	ENSG00000116199	rs10913689	0.471687441	0.31770059	0.563478636	0.256837	0.140687185	0.259907961	0.048274407	0.125830907	0.194347111	0.258148603	0.083143866	0.110011001	0.398040639	0.216505499	0.966546108	0.904488287	Bacteria.Firmicutes.Clostridia.Clostridiales.Ruminococcaceae.Ruminiclostridium.6	FAM20B
112852	ENSG00000116199	rs10913689	0.819097059	0.972107629	0.97457595	0.95487506	0.059240079	-0.008359841	0.003390837	-0.005646052	0.257991606	0.2381865	0.105994195	0.099399974	0.624880993	0.468197165	0.997570438	0.987066592	Bacteria.Firmicutes.Clostridia.Clostridiales.Lachnospiraceae.Lachnospiraceae.UCG.008	FAM20B
112853	ENSG00000116199	rs10913689	0.933932692	0.838694387	0.598135896	0.661143013	-0.018277062	0.039912701	0.045863589	-0.03195317	0.219637395	0.195297633	0.086593222	0.072567815	0.47580694	0.306704749	0.970184809	0.928635608	Bacteria.Proteobacteria.Betaproteobacteria.Burkholderiales	FAM20B
112854	ENSG00000116199	rs10913689	0.988152023	0.383715355	0.638466583	0.089099695	-0.003052448	0.165178529	0.050506598	-0.175467489	0.204777777	0.188363917	0.107000063	0.101685176	0.540000936	0.148768419	0.947972896	0.949592213	Bacteria.Actinobacteria	FAM20B
112855	ENSG00000116199	rs10913689	0.589510814	0.715228871	0.835698815	0.155248406	0.104866805	0.061980237	0.019297909	0.115014937	0.193411916	0.169153992	0.092680606	0.080000168	0.39197225	0.207475291	0.828874293	0.961152204	Bacteria.Bacteroidetes.Bacteroidia.Bacteroidales.Porphyromonadaceae.Odoribacter	FAM20B
112856	ENSG00000116199	rs10913689	0.627786953	0.332628808	0.457790682	0.23832344	-0.166371835	0.293853035	0.060133274	-0.07857682	0.341541475	0.30107924	0.080513025	0.066032933	0.759748584	0.36922563	0.999785669	0.999420701	Bacteria.Firmicutes.Clostridia.Clostridiales.Ruminococcaceae.Faecalibacterium	FAM20B
112857	ENSG00000116199	rs10913689	0.568643462	0.317279445	0.658572612	0.189423621	0.141995507	0.267366305	0.046680924	0.154880749	0.247843837	0.2653237	0.105162794	0.11680646	0.560640677	0.209617836	0.998723033	0.998920199	Bacteria.Firmicutes.Clostridia.Clostridiales.Lachnospiraceae..Eubacterium..ventriosum.group	FAM20B
112858	ENSG00000116199	rs10913689	0.44010383	0.801479771	0.188567848	0.517886123	0.122144142	-0.046478241	0.103024002	-0.053991373	0.157258044	0.184110552	0.077545474	0.083051265	0.22826028	0.197960126	0.775498412	0.990801243	Bacteria.Firmicutes.Clostridia.Clostridiales.Peptostreptococcaceae.Intestinibacter	FAM20B
112859	ENSG00000116199	rs10913689	0.877356757	0.439753047	0.555284312	0.291449514	-0.034766425	0.195420412	-0.051935427	0.11655759	0.224414548	0.251405925	0.087597822	0.109602361	0.601244017	0.231186233	0.99946547	0.972078348	Bacteria.Firmicutes.Erysipelotrichia.Erysipelotrichales.Erysipelotrichaceae..Clostridium..innocuum.group	FAM20B
112860	ENSG00000116199	rs10913689	0.78879851	0.495852654	0.883416143	0.223482392	0.053798589	0.132156254	-0.014392207	0.116973757	0.20002357	0.192978256	0.097767433	0.095187701	0.460431764	0.186442718	0.999550585	0.892998542	Bacteria.Firmicutes.Clostridia.Clostridiales.Lachnospiraceae.Lachnospiraceae.ND3007.group	FAM20B
112861	ENSG00000116199	rs10913689	0.519579993	0.691811527	0.276015461	0.282350514	0.099259135	-0.061982276	-0.08000971	0.08032144	0.153305398	0.155679355	0.072841238	0.074103736	0.222813208	0.142983745	0.895322073	0.939697157	Bacteria.Proteobacteria.Deltaproteobacteria	FAM20B
112862	ENSG00000116199	rs10913689	0.90501859	0.331262231	0.759844407	0.214360323	0.022563014	-0.197407148	-0.022064131	-0.104350488	0.188365072	0.201686668	0.071880789	0.083231542	0.49772044	0.135360572	0.997349493	0.997803387	Bacteria.Actinobacteria.Actinobacteria.Micrococcales	FAM20B
112863	ENSG00000116199	rs10913689	0.582460668	0.85145307	0.134173396	0.389960952	0.083459246	-0.03333958	0.124016891	-0.071771025	0.151052831	0.177337698	0.081779455	0.082935138	0.25889767	0.150702716	0.547322355	0.869357444	Bacteria.Firmicutes.Clostridia.Clostridiales.Peptostreptococcaceae	FAM20B
112864	ENSG00000116199	rs10913689	0.877392518	0.953836812	0.335077716	0.89877426	-0.027731757	-0.010241486	-0.068337778	0.00830501	0.179058955	0.176243937	0.070376454	0.065035039	0.398507863	0.293611415	0.995652601	0.997475092	Bacteria.Firmicutes.Clostridia.Clostridiales.Clostridiaceae.1	FAM20B
112865	ENSG00000116199	rs10913689	0.59772145	0.955974119	0.616872368	0.757306632	0.081051109	-0.008382718	0.029519825	0.016053606	0.152855902	0.151267718	0.058726525	0.051734888	0.217339723	0.23029709	0.99994518	0.999865593	Bacteria.Bacteroidetes.Bacteroidia.Bacteroidales.Prevotellaceae	FAM20B
112866	ENSG00000116199	rs10913689	0.709452605	0.933798773	0.337351461	0.976407372	0.056336669	0.012841915	0.058798811	-0.001695437	0.150550962	0.154009741	0.060840537	0.057113079	0.262998204	0.222160064	0.973523722	0.998441752	Bacteria.Proteobacteria.Betaproteobacteria.Burkholderiales.Alcaligenaceae.Parasutterella	FAM20B
112867	ENSG00000116199	rs10913689	0.597645006	0.757892875	0.444740435	0.267335169	0.080300369	-0.047056643	-0.053650024	0.083415407	0.1514084	0.152025685	0.069781947	0.074566454	0.223893409	0.141130904	0.998880039	0.950358135	Bacteria.Proteobacteria.Deltaproteobacteria.Desulfovibrionales.Desulfovibrionaceae.Bilophila	FAM20B
112868	ENSG00000116199	rs10913689	0.35009604	0.986814273	0.216287676	0.714875161	0.145445223	-0.002474156	0.079772638	0.022842549	0.154551508	0.14914127	0.063898863	0.062260028	0.203446717	0.225017642	0.64383169	0.985017847	Bacteria.Firmicutes.Negativicutes.Selenomonadales.Acidaminococcaceae.Phascolarctobacterium	FAM20B
112869	ENSG00000116199	rs10913689	0.386880843	0.164653014	0.036577071	0.005355217	-0.152638127	0.236067938	0.164568724	-0.179754814	0.175233366	0.167996601	0.077123633	0.062412111	0.264379841	0.067960136	0.99786128	0.999462671	Bacteria.Firmicutes.Clostridia.Clostridiales.Lachnospiraceae.Anaerostipes	FAM20B
112870	ENSG00000116199	rs10913689	0.64300945	0.841765865	0.97916743	0.747050291	0.072236417	-0.031372992	-0.001625285	0.022648346	0.155135155	0.156533668	0.062005651	0.069927422	0.228009871	0.161487451	0.946208947	0.990835033	Bacteria.Bacteroidetes.Bacteroidia.Bacteroidales.Porphyromonadaceae.Parabacteroides	FAM20B
112871	ENSG00000116199	rs10913689	0.97964603	0.892333181	0.678694659	0.8684653	0.005239259	-0.025019639	-0.031397168	-0.01156982	0.204582117	0.184136318	0.075457781	0.069591208	0.507706715	0.309829191	0.927172982	0.93340069	Bacteria.Firmicutes.Clostridia.Clostridiales.Lachnospiraceae.Lachnospiraceae.UCG.010	FAM20B
112872	ENSG00000116199	rs10913689	0.694950279	0.992397409	0.943542378	0.900969276	0.075005231	0.002081761	0.004883451	0.011166012	0.19043381	0.217649517	0.068695473	0.089387735	0.476257813	0.364483609	0.999814869	0.94604106	Bacteria.Actinobacteria.Actinobacteria.Corynebacteriales.Corynebacteriaceae	FAM20B
112873	ENSG00000116199	rs10913689	0.457988584	0.930532935	0.197327036	0.995673451	0.112730196	-0.012927265	0.083333145	-0.000334254	0.151002279	0.147727181	0.063987298	0.06140847	0.209085378	0.203589291	0.589717601	0.999909233	Bacteria.Firmicutes.Negativicutes.Selenomonadales.Acidaminococcaceae	FAM20B
112874	ENSG00000116199	rs10913689	0.534816023	0.72195829	0.655620532	0.674475077	0.126131473	-0.067298492	0.057430662	-0.045106189	0.202152389	0.188318289	0.128193509	0.106914118	0.355128056	0.263779964	0.943330549	0.989731238	Bacteria.Actinobacteria.Coriobacteriia.Coriobacteriales.Coriobacteriaceae	FAM20B
112875	ENSG00000116199	rs10913689	0.895567352	0.814435842	0.878219679	0.627024416	0.034965633	0.05296487	-0.014095082	0.04056801	0.265354182	0.224763056	0.091632586	0.083096667	0.635150735	0.40068431	0.984987993	0.971423926	Bacteria.Proteobacteria.Deltaproteobacteria.Desulfovibrionales.Desulfovibrionaceae.Desulfovibrio	FAM20B
112876	ENSG00000116199	rs10913689	0.906925584	0.578881162	0.320005213	0.110371045	0.01803746	0.091434601	0.07663731	-0.125433866	0.153684109	0.163925682	0.076484666	0.077510438	0.351058684	0.114881319	0.835376317	0.947519548	Bacteria.Firmicutes.Clostridia.Clostridiales.Lachnospiraceae..Eubacterium..hallii.group	FAM20B
112877	ENSG00000116199	rs10913689	0.75230172	0.232408553	0.984606055	0.092930654	0.058549395	0.248732483	0.00210551	0.202452646	0.184742791	0.206373345	0.108711338	0.118752828	0.43260308	0.107930204	0.902899748	0.987554159	Bacteria.Firmicutes.Clostridia.Clostridiales.Family.XIII	FAM20B
112878	ENSG00000116199	rs10913689	0.696398026	0.762108261	0.683822771	0.101191318	0.058445821	0.04581358	0.02909781	-0.102182323	0.14913625	0.150718245	0.071134004	0.061469707	0.235932103	0.147381864	0.873615257	0.795175475	Bacteria.Proteobacteria.Gammaproteobacteria.Pasteurellales.Pasteurellaceae.Haemophilus	FAM20B
112879	ENSG00000116199	rs10913689	0.32307517	0.20976843	0.350247385	0.119979195	0.183311276	-0.286145471	0.07339669	-0.1394213	0.184119263	0.225925364	0.078016703	0.088507105	0.288182161	0.101623081	0.974916192	0.944015052	Bacteria.Firmicutes.Clostridia.Clostridiales.Ruminococcaceae.Ruminococcus.1	FAM20B
112880	ENSG00000116199	rs10913689	0.65545843	0.60422688	0.991852332	0.438744546	0.075412705	-0.091305785	0.000700017	0.055633081	0.168247225	0.175307557	0.068290834	0.07141298	0.283663751	0.190865341	0.922707882	0.994448463	Bacteria.Bacteroidetes.Bacteroidia.Bacteroidales.Porphyromonadaceae	FAM20B
112881	ENSG00000116199	rs10913689	0.334210879	0.388775743	0.357874697	0.218105028	0.187360989	-0.165238995	0.081843091	-0.095411929	0.192602213	0.190462856	0.088393648	0.076732319	0.195951948	0.125092952	0.998970432	0.998994847	Bacteria.Firmicutes.Erysipelotrichia.Erysipelotrichales.Erysipelotrichaceae.Erysipelatoclostridium	FAM20B
112882	ENSG00000116199	rs10913689	0.474029148	0.540043631	0.561500583	0.528390346	0.230877618	-0.200557895	-0.052730796	0.057110465	0.320635693	0.325605488	0.090359425	0.090105504	0.662766673	0.472301383	0.844604731	0.895897709	Bacteria.Firmicutes.Clostridia.Clostridiales.Lachnospiraceae..Eubacterium..rectale.group	FAM20B
112883	ENSG00000116199	rs10913689	0.699219866	0.346975271	0.855595834	0.210944238	0.091443398	-0.218865933	0.017406865	-0.140576236	0.235641913	0.231058115	0.095277248	0.111281531	0.395565334	0.211383531	0.998201428	0.99782309	Bacteria.Firmicutes.Bacilli.Bacillales.Staphylococcaceae.Staphylococcus	FAM20B
112884	ENSG00000116199	rs10913689	0.539207788	0.660803805	0.674034811	0.575618114	0.148083837	0.112768524	-0.031487664	-0.043695949	0.239917432	0.255831388	0.074527358	0.077668849	0.498623285	0.312844544	0.885762042	0.995251343	Bacteria.Proteobacteria.Gammaproteobacteria	FAM20B
112885	ENSG00000116199	rs10913689	0.483461175	0.678136776	0.567296517	0.597460048	0.140350244	-0.077545766	0.082096519	-0.063729216	0.199156176	0.186025505	0.142795085	0.120102301	0.322058072	0.247923112	0.883847843	0.994989321	Bacteria.Actinobacteria.Coriobacteriia.Coriobacteriales	FAM20B
112886	ENSG00000116199	rs10913689	0.768026277	0.981321777	0.335000011	0.684732728	0.044722357	0.003500948	0.076966502	0.030539846	0.150999695	0.148971981	0.07924976	0.074887354	0.259807028	0.215945145	0.956713293	0.945398019	Bacteria.Firmicutes.Clostridia.Clostridiales.Lachnospiraceae.Coprococcus.1	FAM20B
112887	ENSG00000116199	rs10913689	0.366603239	0.71473342	0.373566715	0.607648311	0.182535051	0.079769527	0.079264328	0.048688857	0.200785706	0.217308055	0.088475366	0.094376546	0.353352514	0.313370719	0.853057071	0.911650628	Bacteria.Firmicutes.Clostridia.Clostridiales.Lachnospiraceae..Eubacterium..xylanophilum.group	FAM20B
112888	ENSG00000116199	rs10913689	0.675607207	0.835285272	0.757232439	0.82003722	0.224152752	0.12264419	-0.033052211	-0.025733331	0.533273543	0.587513247	0.106481525	0.112665111	0.896105669	0.723602436	0.881912195	0.867589969	Bacteria.Firmicutes.Clostridia.Clostridiales.Lachnospiraceae	FAM20B
112889	ENSG00000116199	rs10913689	0.530024576	0.705408722	0.312669856	0.293717346	0.096806887	-0.058753161	-0.074046881	0.078048548	0.153345225	0.154747628	0.072779219	0.073739835	0.199390471	0.142307362	0.972085394	0.950708623	Bacteria.Proteobacteria.Deltaproteobacteria.Desulfovibrionales.Desulfovibrionaceae	FAM20B
112890	ENSG00000116199	rs10913689	0.390414861	0.585716675	0.382614801	0.460670276	0.164029729	-0.10323889	-0.055438513	0.051095576	0.189727488	0.188480815	0.063073239	0.068854326	0.345187348	0.219272529	0.940843817	0.965530807	Bacteria.Proteobacteria.Gammaproteobacteria.Enterobacteriales.Enterobacteriaceae	FAM20B
112891	ENSG00000116199	rs10913689	0.929623572	0.512318854	0.829406993	0.324273941	0.019486001	-0.131720507	-0.01839721	-0.083889541	0.219792743	0.199941367	0.085047011	0.084469875	0.611021392	0.25289805	0.997152221	0.990360691	Bacteria.Firmicutes.Clostridia.Clostridiales.Family.XI	FAM20B
112892	ENSG00000116199	rs10913689	0.899572169	0.291081904	0.570629756	0.010182418	0.018550814	0.163507541	-0.049279615	0.226407875	0.146428624	0.153632617	0.086459241	0.085578372	0.335495113	0.060474264	0.826860123	0.946858872	Bacteria.Firmicutes.Clostridia.Clostridiales.Ruminococcaceaencultured	FAM20B
112893	ENSG00000116199	rs10913689	0.504189018	0.330831928	0.409081413	0.281392585	-0.344886308	0.433202804	0.089928601	-0.097733795	0.513537336	0.442197541	0.108243231	0.089987295	0.849203124	0.572431411	0.956359196	0.930754062	Bacteria.Firmicutes.Clostridia.Clostridiales.Ruminococcaceae	FAM20B
112894	ENSG00000116213	rs6697769	0.06513282	0.052820965	0.857323138	0.541446239	-0.455841244	0.367904938	-0.019098339	0.049870962	0.243036186	0.186579091	0.105815455	0.081247287	0.096865427	0.027147781	0.999513786	0.966818112	Bacteria.Firmicutes.Erysipelotrichia.Erysipelotrichales.Erysipelotrichaceae	WRAP73
112895	ENSG00000116213	rs6697769	0.040201708	0.014337318	0.98928495	0.764552557	-0.462328999	0.433971184	0.001444443	-0.027275098	0.220898662	0.172535685	0.107148981	0.090691074	0.064849729	0.011556367	0.997851323	0.977487446	Bacteria.Firmicutes.Clostridia.Clostridiales.Lachnospiraceae.Fusicatenibacter	WRAP73
112896	ENSG00000116213	rs6697769	0.401327002	0.131579809	0.452075639	0.809393302	-0.271173741	0.354490596	0.103780441	-0.023715625	0.321027593	0.232173097	0.1371954	0.097926477	0.317421992	0.09626949	0.988161388	0.958055178	Bacteria.Firmicutes.Bacilli.Lactobacillales.Carnobacteriaceae	WRAP73
112897	ENSG00000116213	rs6697769	0.043524995	0.025711831	0.85446706	0.816393585	-0.454991076	0.40349104	0.030214331	-0.031044021	0.221064584	0.176803699	0.164082141	0.133170422	0.065658184	0.016696027	0.843751644	0.859047248	Bacteria.Firmicutes.Clostridia.Clostridiales.Ruminococcaceae.Butyricicoccus	WRAP73
112898	ENSG00000116213	rs6697769	0.639051706	0.501599705	0.742153168	0.819379276	-0.283731644	0.318449693	-0.035105715	0.019023128	0.602146875	0.471297215	0.106255965	0.082977839	0.907849349	0.643879379	0.998947111	0.995399427	Bacteria.Bacteroidetes	WRAP73
112899	ENSG00000116213	rs6697769	0.230456893	0.352782019	0.590468467	0.29826429	-0.352209814	0.227062625	0.064449287	-0.105209415	0.290995418	0.242637234	0.11917476	0.100349396	0.26898699	0.204311386	0.866913162	0.897880996	Bacteria.Firmicutes.Clostridia.Clostridiales.Ruminococcaceae.Ruminococcaceae.UCG.014	WRAP73
112900	ENSG00000116213	rs6697769	0.026114462	0.013564837	0.122676375	0.218336633	-0.442809074	0.400811337	0.120204124	-0.078107242	0.194578534	0.158008694	0.076872811	0.062847496	0.028186041	0.006588227	0.937508231	0.910309148	Bacteria.Firmicutes.Negativicutes.Selenomonadales.Veillonellaceae.Dialister	WRAP73
112901	ENSG00000116213	rs6697769	0.462349178	0.337466059	0.496838864	0.485277394	-0.26762757	0.263948842	0.098906168	-0.079585379	0.362003712	0.273179431	0.144757843	0.113403354	0.535974661	0.237256328	0.996483139	0.869987637	Bacteria.Bacteroidetes.Bacteroidia.Bacteroidales.Porphyromonadaceae.Butyricimonas	WRAP73
112902	ENSG00000116213	rs6697769	0.029183133	0.01696065	0.85231866	0.644912497	-0.465730079	0.414213956	-0.02323604	-0.046888193	0.208886747	0.169091075	0.124328729	0.101278084	0.036652355	0.006668981	0.998239218	0.990525521	Bacteria.Firmicutes.Clostridia.Clostridiales.Ruminococcaceae.Flavonifractor	WRAP73
112903	ENSG00000116213	rs6697769	0.009485563	0.038105334	0.327786994	0.478717542	-0.496588541	0.327037675	0.107814445	0.064222922	0.185840674	0.154541466	0.109357333	0.090147918	0.019998685	0.016285314	0.619295158	0.955303348	Bacteria.Firmicutes.Bacilli.Lactobacillales.Streptococcaceae	WRAP73
112904	ENSG00000116213	rs6697769	0.011217443	0.005912935	0.296263339	0.355085441	-0.589936749	0.482639155	0.15039982	-0.091209652	0.226102163	0.169658704	0.142854419	0.097936525	0.027835555	0.005718249	0.612577796	0.892844497	Bacteria.Actinobacteria.Actinobacteria	WRAP73
112905	ENSG00000116213	rs6697769	0.123046904	0.116425886	0.880982776	0.921690552	-0.5096285	0.444152432	-0.022463335	0.012883625	0.326245648	0.279194723	0.149452159	0.130558133	0.214200748	0.08473212	0.999274386	0.999563655	Bacteria.Firmicutes.Clostridia.Clostridiales.Ruminococcaceae.Ruminococcaceae.UCG.013	WRAP73
112906	ENSG00000116213	rs6697769	0.037025052	0.042630168	0.928562269	0.423335267	-0.483907493	0.367937544	0.009450893	-0.071128148	0.227337003	0.177978897	0.105013585	0.088286162	0.069359992	0.027397617	0.936904111	0.871002145	Bacteria.Firmicutes.Clostridia.Clostridiales.Ruminococcaceae.Ruminococcaceae.UCG.005	WRAP73
112907	ENSG00000116213	rs6697769	0.257636761	0.48726151	0.982845284	0.391495854	-0.45508516	0.203089062	-0.002915407	0.080007218	0.398546154	0.290712041	0.135075474	0.092754156	0.535271915	0.394927847	0.999256896	0.994103974	Bacteria.Firmicutes.Clostridia.Clostridiales.Lachnospiraceae..Ruminococcus..gnavus.group	WRAP73
112908	ENSG00000116213	rs6697769	0.028833396	0.015505646	0.906674132	0.863667126	-0.481024132	0.432611021	0.011022743	-0.013482043	0.215259963	0.174102539	0.093662562	0.078211653	0.045901308	0.009634794	0.997528932	0.997707395	Bacteria.Bacteroidetes.Bacteroidia.Bacteroidales.Rikenellaceae.Alistipes	WRAP73
112909	ENSG00000116213	rs6697769	0.207217456	0.191161035	0.364681148	0.252884818	-0.324330826	0.271840868	0.104074809	-0.112999069	0.254625593	0.205830111	0.114019742	0.097965953	0.211683023	0.085689135	0.901579498	0.906546295	Bacteria.Firmicutes.Clostridia.Clostridiales.Ruminococcaceae.Ruminococcaceae.UCG.003	WRAP73
112910	ENSG00000116213	rs6697769	0.403351234	0.866736782	0.937609002	0.529791064	-0.471822972	0.087930325	0.010026908	0.070977275	0.560986066	0.52196632	0.127610589	0.112366308	0.714914431	0.750383211	0.934387102	0.99665811	Bacteria.Proteobacteria	WRAP73
112911	ENSG00000116213	rs6697769	0.011635348	0.01191952	0.289226941	0.413156942	-0.521536849	0.463581763	-0.124589846	0.094623215	0.200954361	0.179256878	0.116612168	0.114895663	0.030209546	0.007432188	0.902878705	0.909411107	Bacteria.Firmicutes.Clostridia.Clostridiales.Lachnospiraceae..Eubacterium..eligens.group	WRAP73
112912	ENSG00000116213	rs6697769	0.056444014	0.054280792	0.873127351	0.963011914	-0.4914711	0.423867982	0.013524291	-0.00300219	0.253113799	0.216315193	0.084363919	0.064492939	0.097579211	0.036788655	0.998302481	0.99762474	Bacteria.Proteobacteria.Gammaproteobacteria.Enterobacteriales.Enterobacteriaceae.Escherichia.Shigella	WRAP73
112913	ENSG00000116213	rs6697769	0.476965927	0.255957261	0.551405311	0.72151718	-0.271809382	0.328461698	0.08275713	-0.038582155	0.380010318	0.286630373	0.138222122	0.107784084	0.576711528	0.246729707	0.998986731	0.998377846	Bacteria.Firmicutes.Clostridia.Clostridiales.Family.XI.Anaerococcus	WRAP73
112914	ENSG00000116213	rs6697769	0.066113013	0.026493709	0.71273089	0.705111639	-0.549174572	0.472472832	0.050834442	-0.037517012	0.29389131	0.208158078	0.137472413	0.098710029	0.127003695	0.030085787	0.998793879	0.998019463	Bacteria.Firmicutes.Clostridia.Clostridiales.Lachnospiraceae.Blautia	WRAP73
112915	ENSG00000116213	rs6697769	0.005825391	0.043597137	0.140296196	0.844357755	-0.613780963	0.368514352	0.182515576	-0.017236691	0.215353687	0.179111933	0.122276921	0.087453065	0.025136733	0.033962201	0.56826523	0.982679299	Bacteria.Firmicutes.Bacilli	WRAP73
112916	ENSG00000116213	rs6697769	0.013695798	0.013687694	0.663081619	0.700542826	-0.515257388	0.411879109	-0.033119648	-0.02410448	0.203422726	0.162594516	0.075679152	0.062403991	0.023435842	0.008585199	0.998409995	0.996467843	Bacteria.Verrucomicrobia	WRAP73
112917	ENSG00000116213	rs6697769	0.016986146	0.009045607	0.462530629	0.481767976	-0.482423776	0.430945612	-0.065039319	0.056135601	0.19698336	0.160215931	0.088010593	0.079347475	0.025972344	0.00533364	0.999334555	0.984995763	Bacteria.Firmicutes.Erysipelotrichia.Erysipelotrichales.Erysipelotrichaceae.Erysipelotrichaceae.UCG.003	WRAP73
112918	ENSG00000116213	rs6697769	0.071473371	0.06709878	0.907495402	0.724141989	-0.456220027	0.373485254	-0.012432603	0.029023534	0.249036938	0.200615144	0.106584744	0.081886488	0.144869616	0.047726367	0.972956229	0.931534808	Bacteria.Proteobacteria.Betaproteobacteria	WRAP73
112919	ENSG00000116213	rs6697769	0.064345867	0.01846866	0.495448739	0.978739151	-0.40211856	0.428542623	0.050270815	0.001812898	0.21374753	0.17737966	0.073337849	0.067769658	0.098232986	0.016714486	0.937318069	0.997412515	Bacteria.Proteobacteria.Gammaproteobacteria.Enterobacteriales.Enterobacteriaceae.Citrobacter	WRAP73
112920	ENSG00000116213	rs6697769	0.062060721	0.053825742	0.911167205	0.604609406	-0.463473211	0.372323536	-0.011915496	0.043439957	0.244180775	0.189640537	0.106393003	0.083493429	0.10312537	0.033399901	0.993501001	0.94597323	Bacteria.Firmicutes.Erysipelotrichia.Erysipelotrichales	WRAP73
112921	ENSG00000116213	rs6697769	0.379924796	0.958745481	0.655993019	0.092757415	-0.311001498	-0.015584412	0.07077311	-0.231604799	0.351826231	0.300134472	0.158158902	0.135779043	0.470541198	0.461985121	0.949301254	0.864178417	Bacteria.Firmicutes.Clostridia.Clostridiales.Ruminococcaceae.Anaerotruncus	WRAP73
112922	ENSG00000116213	rs6697769	0.023041568	0.012522399	0.989538024	0.731310457	-0.478450671	0.475710766	-0.001219903	-0.025434751	0.205605464	0.185294886	0.092681702	0.073757922	0.047808472	0.012273597	0.999507593	0.935584968	Bacteria.Firmicutes.Clostridia.Clostridiales.Lachnospiraceae.Lachnoclostridium	WRAP73
112923	ENSG00000116213	rs6697769	0.042049628	0.016160286	0.572159892	0.36003855	-0.574657294	0.577371443	-0.070549625	0.104677269	0.277167526	0.233882696	0.124271109	0.113568936	0.127294733	0.023475453	0.998768023	0.968795904	Bacteria.Firmicutes.Clostridia.Clostridiales.Ruminococcaceae.Ruminococcaceae.NK4A214.group	WRAP73
112924	ENSG00000116213	rs6697769	0.131635773	0.11468929	0.488742887	0.427962281	-0.370955399	0.322437439	0.080459346	-0.07904345	0.242992535	0.201701548	0.115567891	0.099101467	0.151638355	0.062641619	0.852987496	0.991310329	Bacteria.Firmicutes.Clostridia.Clostridiales.Ruminococcaceae..Eubacterium..coprostanoligenes.group	WRAP73
112925	ENSG00000116213	rs6697769	0.639114367	0.501614315	0.742082929	0.819360598	-0.283678665	0.31843861	-0.035115784	0.019025145	0.602147172	0.471296964	0.106256402	0.082977903	0.906199841	0.643339044	0.998912436	0.995383189	Bacteria.Bacteroidetes.Bacteroidia.Bacteroidales	WRAP73
112926	ENSG00000116213	rs6697769	0.407168297	0.132111339	0.443218095	0.805335405	-0.267117728	0.353485675	0.105136689	-0.024205527	0.320201945	0.231839232	0.136291883	0.097823589	0.313324194	0.103000616	0.963485106	0.977431316	Bacteria.Firmicutes.Bacilli.Lactobacillales.Carnobacteriaceae.Granulicatella	WRAP73
112927	ENSG00000116213	rs6697769	0.013540653	0.01365227	0.660148295	0.700714551	-0.516479107	0.411997523	-0.033436752	-0.024087124	0.20355235	0.162577166	0.075699699	0.062396697	0.023689619	0.008468873	0.99894297	0.998882343	Bacteria.Verrucomicrobia.Verrucomicrobiae.Verrucomicrobiales.Verrucomicrobiaceae.Akkermansia	WRAP73
112928	ENSG00000116213	rs6697769	0.830367577	0.88717399	0.741938298	0.609998797	-0.191366243	0.094105085	-0.050043205	0.058782864	0.889741288	0.660709401	0.151337025	0.114694003	0.987348183	0.814793765	0.996576058	0.843195709	Bacteria.Firmicutes.Clostridia.Clostridiales	WRAP73
112929	ENSG00000116213	rs6697769	0.121842021	0.150769673	0.676561446	0.453654967	-0.405634192	0.311734837	0.045017164	-0.069323786	0.258821439	0.214443074	0.107434168	0.091966725	0.180459464	0.078913432	0.987941569	0.997803387	Bacteria.Actinobacteria.Actinobacteria.Micrococcales	WRAP73
112930	ENSG00000116213	rs6697769	0.504989719	0.306002221	0.840406245	0.955242637	-0.369480095	0.441264416	-0.02026389	-0.00434663	0.551195793	0.427727223	0.100232271	0.077152515	0.835122806	0.514064627	0.99911693	0.997690506	Bacteria.Bacteroidetes.Bacteroidia.Bacteroidales.Bacteroidaceae.Bacteroides	WRAP73
112931	ENSG00000116213	rs6697769	0.028619963	0.013074058	0.733098283	0.250579859	-0.44726188	0.411377888	-0.02936647	0.076948449	0.199873877	0.161273595	0.085753305	0.066384666	0.031158257	0.006093806	0.886075788	0.884214025	Bacteria.Proteobacteria.Gammaproteobacteria.Pasteurellales.Pasteurellaceae.Haemophilus	WRAP73
112932	ENSG00000116213	rs6697769	0.018233326	0.006524559	0.43482909	0.202960333	-0.47967655	0.448202168	-0.069812595	0.103985852	0.198127198	0.159538952	0.088848986	0.080864234	0.032679822	0.004241917	0.73929898	0.853578243	Bacteria.Firmicutes.Clostridia.Clostridiales.Lachnospiraceae.Lachnospira	WRAP73
112933	ENSG00000116213	rs6697769	0.025140077	0.014545877	0.877830943	0.819524662	-0.463312925	0.412683621	-0.015215416	0.017667159	0.202196991	0.164438121	0.098598633	0.077126375	0.031829656	0.008221331	0.768133257	0.993268496	Bacteria.Firmicutes.Negativicutes.Selenomonadales.Veillonellaceae.Veillonella	WRAP73
112934	ENSG00000116213	rs6697769	0.298916101	0.120592989	0.684224556	0.76434964	-0.356016239	0.362034611	-0.055169442	0.028931831	0.34003267	0.230213751	0.135051696	0.096114378	0.411070029	0.129210015	0.997570438	0.984587444	Bacteria.Firmicutes.Clostridia.Clostridiales.Lachnospiraceae.Lachnospiraceae.UCG.008	WRAP73
112935	ENSG00000116213	rs6697769	0.025942957	0.014397726	0.256640672	0.406245553	-0.447740222	0.406354084	0.087314851	-0.055040545	0.196510641	0.161660494	0.076305508	0.06584843	0.034593077	0.006719917	0.700847656	0.8806471	Bacteria.Fusobacteria.Fusobacteriia.Fusobacteriales.Fusobacteriaceae.Fusobacterium	WRAP73
112936	ENSG00000116213	rs6697769	0.013266908	0.014173689	0.313357252	0.784847943	-0.528827568	0.436585006	-0.090035558	0.021198373	0.207775742	0.173268892	0.088620951	0.077332238	0.021869287	0.007835847	0.641091566	0.995306766	Bacteria.Firmicutes.Negativicutes.Selenomonadales.Acidaminococcaceae	WRAP73
112937	ENSG00000116213	rs6697769	0.979392847	0.484164321	0.629428168	0.207049396	-0.025132593	-0.546852571	-0.078368231	0.166612049	0.969315111	0.777234246	0.161652897	0.130754784	0.999415694	0.830011736	0.990344402	0.933994762	Bacteria.Firmicutes	WRAP73
112938	ENSG00000116213	rs6697769	0.067936368	0.025341777	0.822433981	0.560156289	-0.503655394	0.505732521	-0.028635861	0.067258636	0.271383916	0.22102644	0.127095144	0.114858576	0.156393888	0.034461862	0.998330087	0.999834196	Bacteria.Actinobacteria.Coriobacteriia.Coriobacteriales.Coriobacteriaceae.Collinsella	WRAP73
112939	ENSG00000116213	rs6697769	0.016144623	0.009007017	0.152344641	0.290430677	-0.479430123	0.426159861	-0.133928242	0.087344439	0.19417856	0.158343316	0.092490417	0.081957678	0.022518865	0.004505515	0.996546716	0.994860843	Bacteria.Firmicutes.Clostridia.Clostridiales.Ruminococcaceae.Ruminococcaceae.UCG.002	WRAP73
112940	ENSG00000116213	rs6697769	0.028893135	0.015535974	0.907483168	0.864498043	-0.48095022	0.432545337	0.010914263	-0.013387924	0.215310165	0.174129542	0.093555581	0.078146713	0.045967967	0.009540573	0.997466038	0.996556542	Bacteria.Bacteroidetes.Bacteroidia.Bacteroidales.Rikenellaceae	WRAP73
112941	ENSG00000116213	rs6697769	0.019096524	0.031046644	0.538773667	0.906422247	-0.570366072	0.418532642	-0.072894365	-0.011892506	0.237389532	0.189931192	0.117972898	0.10077984	0.052097033	0.021911841	0.796900224	0.996716587	Bacteria.Bacteroidetes.Bacteroidia.Bacteroidales.Porphyromonadaceae.Odoribacter	WRAP73
112942	ENSG00000116213	rs6697769	0.023136035	0.014645506	0.7039558	0.611797783	-0.463045664	0.407254569	0.03517609	-0.039654542	0.199127926	0.162446229	0.092171338	0.077763847	0.028496703	0.006798975	0.94253553	0.990835033	Bacteria.Bacteroidetes.Bacteroidia.Bacteroidales.Porphyromonadaceae.Parabacteroides	WRAP73
112943	ENSG00000116213	rs6697769	0.035623447	0.020325674	0.695628408	0.779483854	-0.445456126	0.409887366	-0.032553925	0.018534289	0.207655261	0.172387511	0.082846573	0.065925882	0.06358944	0.018866837	0.943988959	0.945535063	Bacteria.Proteobacteria.Betaproteobacteria.Burkholderiales.Alcaligenaceae	WRAP73
112944	ENSG00000116213	rs6697769	0.076055205	0.068028256	0.566981067	0.36581922	-0.405260756	0.340038238	0.062290174	-0.082816406	0.224850226	0.183285037	0.108256444	0.090946938	0.082367054	0.020384332	0.999417824	0.997023453	Bacteria.Firmicutes.Clostridia.Clostridiales.Christensenellaceae.Christensenellaceae.R.7.group	WRAP73
112945	ENSG00000116213	rs6697769	0.022761741	0.011703859	0.933266269	0.864363282	-0.478011127	0.428407052	-0.009337266	0.016724391	0.204978957	0.165212234	0.111083747	0.097524057	0.029677355	0.006165845	0.99888113	0.999513539	Bacteria.Firmicutes.Clostridia.Clostridiales.Lachnospiraceae.Dorea	WRAP73
112946	ENSG00000116213	rs6697769	0.021364512	0.01046819	0.251263975	0.147102558	-0.462531323	0.416137538	-0.110697464	0.118575017	0.196183105	0.157913275	0.095639839	0.080823641	0.030684486	0.00568589	0.886561253	0.93873292	Bacteria.Proteobacteria.Deltaproteobacteria	WRAP73
112947	ENSG00000116213	rs6697769	0.055745548	0.056546426	0.762965973	0.611833273	-0.439369533	0.366377748	-0.028060316	0.037693767	0.225620798	0.188769629	0.092657924	0.073926089	0.103004126	0.044348837	0.972171005	0.926262776	Bacteria.Proteobacteria.Betaproteobacteria.Burkholderiales	WRAP73
112948	ENSG00000116213	rs6697769	0.023674765	0.149408979	0.373895371	0.880002758	-0.632300365	0.355662523	-0.134410937	-0.019719986	0.27301564	0.243832796	0.150134227	0.130120443	0.086663581	0.105864114	0.862533011	0.999817689	Bacteria.Firmicutes.Clostridia.Clostridiales.Family.XIII.Family.XIII.AD3011.group	WRAP73
112949	ENSG00000116213	rs6697769	0.032277712	0.022521751	0.555818802	0.782916672	-0.589451198	0.460003044	0.099509043	-0.032836912	0.269502863	0.196893387	0.168066398	0.118696612	0.08402482	0.021116138	0.942386635	0.979665691	Bacteria.Actinobacteria	WRAP73
112950	ENSG00000116213	rs6697769	0.012220786	0.006408334	0.296197211	0.284224995	-0.512473789	0.45517136	-0.090542849	0.0819357	0.198893479	0.161646462	0.085988537	0.075890537	0.019022818	0.003480295	0.998880039	0.950358135	Bacteria.Proteobacteria.Deltaproteobacteria.Desulfovibrionales.Desulfovibrionaceae.Bilophila	WRAP73
112951	ENSG00000116213	rs6697769	0.620572501	0.212983433	0.04278736	0.1243755	-0.125110319	0.232613929	0.205690896	-0.111893749	0.251537532	0.184972819	0.099574694	0.071888766	0.329206664	0.096742759	0.995652601	0.976854668	Bacteria.Firmicutes.Clostridia.Clostridiales.Clostridiaceae.1	WRAP73
112952	ENSG00000116213	rs6697769	0.163250224	0.171363721	0.706310849	0.326329955	-0.410255348	0.300569695	0.054039257	-0.110712801	0.290971924	0.217351099	0.142790962	0.111956963	0.214643456	0.09713524	0.995559908	0.992258538	Bacteria.Firmicutes.Clostridia.Clostridiales.Ruminococcaceae.Ruminiclostridium.9	WRAP73
112953	ENSG00000116213	rs6697769	0.044367812	0.030685758	0.237281362	0.240739393	-0.412076917	0.36605861	0.136118733	-0.10578231	0.201039505	0.1657481	0.114132486	0.089358456	0.049022287	0.012271709	0.585313061	0.949908756	Bacteria.Actinobacteria.Actinobacteria.Bifidobacteriales.Bifidobacteriaceae.Bifidobacterium	WRAP73
112954	ENSG00000116213	rs6697769	0.008646071	0.034693086	0.308167407	0.396464078	-0.496063967	0.327282175	0.110788667	0.075755828	0.183285401	0.151765842	0.107875487	0.088758064	0.019284072	0.01625104	0.602811444	0.921307549	Bacteria.Firmicutes.Bacilli.Lactobacillales.Streptococcaceae.Streptococcus	WRAP73
112955	ENSG00000116213	rs6697769	0.029986514	0.011401067	0.79887822	0.718625558	-0.482595031	0.428661142	0.025216825	-0.027263391	0.21756081	0.164678812	0.098568905	0.075345989	0.042833719	0.009818595	0.905807925	0.996759562	Bacteria.Bacteroidetes.Bacteroidia.Bacteroidales.Porphyromonadaceae	WRAP73
112956	ENSG00000116213	rs6697769	0.044357546	0.030678221	0.237207009	0.240715974	-0.412089714	0.366068453	0.136134064	-0.10577926	0.201035735	0.165744801	0.114127053	0.089351384	0.048901375	0.012270874	0.583882563	0.949906009	Bacteria.Actinobacteria.Actinobacteria.Bifidobacteriales.Bifidobacteriaceae	WRAP73
112957	ENSG00000116213	rs6697769	0.041823199	0.012975522	0.916639696	0.747403576	-0.4736314	0.437938368	-0.009929707	0.02153998	0.228180747	0.171491062	0.094506498	0.066601692	0.069199809	0.012331736	0.999305535	0.994727898	Bacteria.Proteobacteria.Gammaproteobacteria.Pseudomonadales.Pseudomonadaceae.Pseudomonas	WRAP73
112958	ENSG00000116213	rs6697769	0.117144514	0.05244673	0.987865166	0.980385243	-0.476945802	0.420525975	0.001802986	0.00213946	0.300409385	0.212918309	0.118096354	0.086690522	0.149466028	0.036036993	0.998997514	0.971930396	Bacteria.Firmicutes.Clostridia.Clostridiales.Ruminococcaceae.Subdoligranulum	WRAP73
112959	ENSG00000116213	rs6697769	0.045605499	0.021190057	0.664615316	0.937603817	-0.43515397	0.402395898	-0.041880015	0.006411059	0.213565274	0.170437554	0.096163772	0.08158556	0.043444697	0.011607401	0.996033175	0.971102237	Bacteria.Firmicutes.Clostridia.Clostridiales.Lachnospiraceae.Lachnospiraceae.NK4A136.group	WRAP73
112960	ENSG00000116213	rs6697769	0.162664362	0.0938643	0.792306186	0.972396101	-0.412755443	0.415549523	0.028497154	-0.003210982	0.29233156	0.244459828	0.107786075	0.092442967	0.262893987	0.096273741	0.999586829	0.996426659	Bacteria.Firmicutes.Negativicutes.Selenomonadales.Veillonellaceae.Megasphaera	WRAP73
112961	ENSG00000116213	rs6697769	0.037965559	0.022461957	0.367808426	0.137022765	-0.43442806	0.379497814	-0.087155201	0.130596943	0.205134762	0.162360065	0.096112313	0.086759146	0.048748782	0.009373162	0.850905	0.968741411	Bacteria.Firmicutes.Clostridia.Clostridiales.Lachnospiraceae..Eubacterium..hallii.group	WRAP73
112962	ENSG00000116213	rs6697769	0.848632127	0.91360414	0.368033005	0.191976602	-0.090797802	0.035918708	-0.161989225	0.161286107	0.473855537	0.32980104	0.178721473	0.122348605	0.848841605	0.627152306	0.99967607	0.999141757	Bacteria.Firmicutes.Negativicutes.Selenomonadales	WRAP73
112963	ENSG00000116213	rs6697769	0.088921037	0.132779329	0.647156753	0.927328031	-0.607866747	0.451241587	-0.059477622	0.010481373	0.352063623	0.296474059	0.129349852	0.114480292	0.205259912	0.123355631	0.996423631	0.977549557	Bacteria.Bacteroidetes.Bacteroidia.Bacteroidales.Prevotellaceae.Prevotella.7	WRAP73
112964	ENSG00000116213	rs6697769	0.035383605	0.016915064	0.37145209	0.533762082	-0.431918919	0.39655795	-0.101519977	0.059417523	0.201073444	0.16181352	0.11281413	0.094983232	0.030374159	0.007119431	0.946830748	0.956901174	Bacteria.Firmicutes.Clostridia.Clostridiales.Ruminococcaceae.Ruminiclostridium.5	WRAP73
112965	ENSG00000116213	rs6697769	0.079535683	0.024182809	0.467951062	0.633877453	-0.394481	0.394861283	0.096671574	-0.041226752	0.221510431	0.171134883	0.132420148	0.086158753	0.090272241	0.01587158	0.998173674	0.994266973	Bacteria.Firmicutes.Bacilli.Bacillales	WRAP73
112966	ENSG00000116213	rs6697769	0.071598684	0.280087184	0.947510215	0.346605602	-0.507601706	0.25143738	-0.007301006	-0.090055118	0.277210234	0.230875164	0.110479619	0.094998396	0.177876474	0.198244199	0.849262519	0.836706606	Bacteria.Firmicutes.Erysipelotrichia.Erysipelotrichales.Erysipelotrichaceae.Faecalitalea	WRAP73
112967	ENSG00000116213	rs6697769	0.024310984	0.020379563	0.657311561	0.712995916	-0.535415535	0.426689775	-0.046967856	-0.029788832	0.232269572	0.179534393	0.105392794	0.080636347	0.038025224	0.011994254	0.83197652	0.994491973	Bacteria.Firmicutes.Clostridia.Clostridiales.Peptostreptococcaceae.Intestinibacter	WRAP73
112968	ENSG00000116213	rs6697769	0.78485641	0.294239178	0.039205751	0.107896496	-0.072965051	0.202383966	0.220805134	-0.120578645	0.266189225	0.191419778	0.104952892	0.073981311	0.386921916	0.115322661	0.99830237	0.993631935	Bacteria.Firmicutes.Clostridia.Clostridiales.Clostridiaceae.1.Clostridium.sensu.stricto.1	WRAP73
112969	ENSG00000116213	rs6697769	0.709419865	0.894658316	0.750957615	0.496688597	-0.261951264	0.071377543	-0.043471552	0.071794057	0.699941189	0.536982065	0.136401151	0.105040086	0.897335589	0.739475122	0.881912195	0.822945133	Bacteria.Firmicutes.Clostridia.Clostridiales.Lachnospiraceae	WRAP73
112970	ENSG00000116213	rs6697769	0.019756284	0.012006884	0.498935648	0.440021954	-0.551726268	0.510851588	-0.127557091	0.128312107	0.230935323	0.197747577	0.187607142	0.165169459	0.05032601	0.014545007	0.868121553	0.994989321	Bacteria.Actinobacteria.Coriobacteriia.Coriobacteriales	WRAP73
112971	ENSG00000116213	rs6697769	0.025882859	0.014365497	0.255012627	0.406326193	-0.447867145	0.406461504	0.087622074	-0.055025775	0.196483879	0.161647413	0.076309626	0.065842131	0.034643601	0.006488134	0.713940881	0.87724048	Bacteria.Fusobacteria.Fusobacteriia.Fusobacteriales	WRAP73
112972	ENSG00000116213	rs6697769	0.245622465	0.064832922	0.662607689	0.893279601	-0.355405748	0.443078072	0.047250128	0.011599234	0.303384891	0.235960521	0.107805749	0.086128326	0.298178616	0.109762816	0.719051452	0.906657328	Bacteria.Firmicutes.Erysipelotrichia.Erysipelotrichales.Erysipelotrichaceae.Holdemanella	WRAP73
112973	ENSG00000116213	rs6697769	0.721642233	0.812582307	0.03401363	0.039273101	0.12028281	0.05444642	0.260232944	-0.17495941	0.336182769	0.228721519	0.120203728	0.083190999	0.434536404	0.324539645	0.999614985	0.99936283	Bacteria.Firmicutes.Clostridia.Clostridiales.Lachnospiraceae.Tyzzerella.4	WRAP73
112974	ENSG00000116213	rs6697769	0.019686862	0.008782422	0.621888367	0.552971786	-0.498355243	0.442076174	-0.044814792	0.039373685	0.208473015	0.163688069	0.090442354	0.066022853	0.03636636	0.006867855	0.999550314	0.996901429	Bacteria.Proteobacteria.Gammaproteobacteria.Pseudomonadales	WRAP73
112975	ENSG00000116213	rs6697769	0.519093888	0.332062657	0.586649294	0.649362948	-0.270804778	0.29559294	-0.05986464	0.038677603	0.417769105	0.302504949	0.109566575	0.084683266	0.681800016	0.374651016	0.846808459	0.89747881	Bacteria.Firmicutes.Clostridia.Clostridiales.Lachnospiraceae..Eubacterium..rectale.group	WRAP73
112976	ENSG00000116213	rs6697769	0.106944352	0.099046804	0.798539647	0.357364846	-0.43083974	0.334226845	-0.025575408	0.069392362	0.263613478	0.199768187	0.099798769	0.074866435	0.131568464	0.047561239	0.99786128	0.999462671	Bacteria.Firmicutes.Clostridia.Clostridiales.Lachnospiraceae.Anaerostipes	WRAP73
112977	ENSG00000116213	rs6697769	0.011484852	0.069608347	0.255961794	0.947799944	-0.620601177	0.385988714	-0.158201847	-0.008030414	0.238670873	0.209272222	0.138055339	0.12219257	0.039774763	0.047629203	0.805594244	0.994506574	Bacteria.Firmicutes.Clostridia.Clostridiales.Family.XIII	WRAP73
112978	ENSG00000116213	rs6697769	0.142895219	0.194845872	0.897344482	0.42649462	-0.427068084	0.30438814	0.015055101	-0.076685219	0.288020564	0.232414702	0.11624262	0.095838551	0.154660647	0.079985316	0.941113494	0.924960833	Bacteria.Firmicutes.Clostridia.Clostridiales.Ruminococcaceae.Ruminococcus.2	WRAP73
112979	ENSG00000116213	rs6697769	0.030403119	0.013882297	0.729727539	0.240541189	-0.446097512	0.410008034	-0.030583174	0.079755076	0.201633795	0.162204546	0.088146887	0.067343549	0.032958989	0.006226875	0.864993033	0.833725892	Bacteria.Proteobacteria.Gammaproteobacteria.Pasteurellales.Pasteurellaceae	WRAP73
112980	ENSG00000116213	rs6697769	0.084724921	0.033625838	0.581068354	0.647617909	-0.404387899	0.380999942	-0.06448263	0.041579612	0.23104761	0.175591011	0.116276565	0.090553042	0.078901899	0.01637517	0.893629857	0.908786274	Bacteria.Firmicutes.Clostridia.Clostridiales.Lachnospiraceaencultured	WRAP73
112981	ENSG00000116213	rs6697769	0.034467052	0.017465338	0.307591573	0.995332201	-0.422121202	0.384363053	-0.102162012	0.000455189	0.195491172	0.157649446	0.09935639	0.077512571	0.035866891	0.009083823	0.955849566	0.963957395	Bacteria.Firmicutes.Clostridia.Clostridiales.Lachnospiraceae.Coprococcus.1	WRAP73
112982	ENSG00000116213	rs6697769	0.007841291	0.012424016	0.219766265	0.765370532	-0.574110363	0.442635521	-0.108544524	0.022798904	0.20934014	0.172209564	0.087612814	0.076080006	0.018067622	0.008107138	0.648483992	0.989945032	Bacteria.Firmicutes.Negativicutes.Selenomonadales.Acidaminococcaceae.Phascolarctobacterium	WRAP73
112983	ENSG00000116213	rs6697769	0.031267521	0.020480143	0.974120542	0.880261919	-0.470339461	0.413229378	-0.002908728	-0.01116728	0.213731062	0.174015525	0.089323365	0.073846961	0.034705711	0.011563538	0.99994518	0.999865593	Bacteria.Bacteroidetes.Bacteroidia.Bacteroidales.Prevotellaceae	WRAP73
112984	ENSG00000116213	rs6697769	0.382426631	0.228385177	0.436903885	0.317682152	-0.289869692	0.273613458	0.095395208	-0.091476912	0.329658016	0.225044762	0.121960103	0.090854203	0.39910615	0.154597284	0.999469974	0.986131077	Bacteria.Bacteroidetes.Bacteroidia.Bacteroidales.Porphyromonadaceae.Barnesiella	WRAP73
112985	ENSG00000116213	rs6697769	0.120893271	0.087852035	0.78138358	0.915740157	-0.4212674	0.408973171	0.04305618	-0.014339647	0.268099853	0.236056925	0.154516289	0.135015841	0.177929549	0.057601916	0.999550585	0.98181652	Bacteria.Firmicutes.Clostridia.Clostridiales.Lachnospiraceae.Lachnospiraceae.ND3007.group	WRAP73
112986	ENSG00000116213	rs6697769	0.232571118	0.42863352	0.562968427	0.419752061	-0.3456835	0.225008974	0.071246445	-0.094653727	0.286914541	0.282519405	0.122548285	0.116579054	0.344506118	0.268869127	0.984987993	0.971423926	Bacteria.Proteobacteria.Deltaproteobacteria.Desulfovibrionales.Desulfovibrionaceae.Desulfovibrio	WRAP73
112987	ENSG00000116213	rs6697769	0.859238017	0.75020559	0.559052129	0.464691124	-0.117617236	0.136366953	-0.077353737	0.066255436	0.660627834	0.426546641	0.131726229	0.090092362	0.919854607	0.734738354	0.956359196	0.930754062	Bacteria.Firmicutes.Clostridia.Clostridiales.Ruminococcaceae	WRAP73
112988	ENSG00000116213	rs6697769	0.16312716	0.054248453	0.745999666	0.876271631	-0.401144884	0.400248352	0.042167719	-0.013730146	0.284425938	0.204233043	0.12963597	0.087843367	0.207698794	0.064372185	0.998201428	0.99782309	Bacteria.Firmicutes.Bacilli.Bacillales.Staphylococcaceae.Staphylococcus	WRAP73
112989	ENSG00000116213	rs6697769	0.024948841	0.018886812	0.737728487	0.610407438	-0.501371756	0.415894094	-0.03733287	-0.042951907	0.218507385	0.17278106	0.111018067	0.083901605	0.035178115	0.007756551	0.747108798	0.883552903	Bacteria.Firmicutes.Clostridia.Clostridiales.Peptostreptococcaceae	WRAP73
112990	ENSG00000116213	rs6697769	0.273487637	0.160113495	0.236578805	0.239451039	-0.279141952	0.278955299	-0.120695566	0.092394514	0.252785154	0.196351639	0.10104737	0.077833413	0.198781979	0.06087975	0.843536372	0.841901386	Bacteria.Firmicutes.Clostridia.Clostridiales.Lachnospiraceae.Roseburia	WRAP73
112991	ENSG00000116213	rs6697769	0.221417853	0.214420488	0.394457287	0.321806824	-0.322302148	0.272891735	0.078555142	-0.080528845	0.261092733	0.217691524	0.091645644	0.080670481	0.19201954	0.100078567	0.998735039	0.999709092	Bacteria.Bacteroidetes.Bacteroidia.Bacteroidales.Prevotellaceae.Prevotella.9	WRAP73
112992	ENSG00000116213	rs6697769	0.223833911	0.252346706	0.562901947	0.387853789	-0.352218982	0.27070744	0.06681996	-0.082175371	0.286839245	0.234424487	0.11491484	0.094534577	0.348485209	0.167487497	0.999028109	0.997798285	Bacteria.Actinobacteria.Actinobacteria.Micrococcales.Micrococcaceae	WRAP73
112993	ENSG00000116213	rs6697769	0.172617937	0.117235194	0.809018347	0.692180993	-0.424594054	0.360907142	0.03271859	-0.042180308	0.307949155	0.22737853	0.134830917	0.10607743	0.287160431	0.098846217	0.99946547	0.972078348	Bacteria.Firmicutes.Erysipelotrichia.Erysipelotrichales.Erysipelotrichaceae..Clostridium..innocuum.group	WRAP73
112994	ENSG00000116213	rs6697769	0.238352655	0.120092046	0.487094279	0.621026469	-0.33161117	0.344753113	0.081034521	-0.046026357	0.27869078	0.218923283	0.115952247	0.092657763	0.323344944	0.098304382	0.997152221	0.990360691	Bacteria.Firmicutes.Clostridia.Clostridiales.Family.XI	WRAP73
112995	ENSG00000116213	rs6697769	0.064259783	0.058127547	0.660165357	0.436030419	-0.420816277	0.352255088	0.048750501	-0.072213751	0.223612255	0.182681163	0.110375439	0.092146808	0.073844218	0.018345907	0.999989953	0.995249858	Bacteria.Firmicutes.Clostridia.Clostridiales.Christensenellaceae	WRAP73
112996	ENSG00000116213	rs6697769	0.005543281	0.003098486	0.140470524	0.103557818	-0.705940549	0.665475838	-0.152742184	0.152867632	0.246157743	0.216708697	0.10237586	0.092609625	0.029441587	0.005519188	0.974916192	0.944015052	Bacteria.Firmicutes.Clostridia.Clostridiales.Ruminococcaceae.Ruminococcus.1	WRAP73
112997	ENSG00000116213	rs6697769	0.009612121	0.005608471	0.189544238	0.419379517	-0.529816048	0.458026507	-0.107654379	0.05262741	0.198642926	0.159943999	0.081212152	0.064765708	0.016363977	0.004129906	0.941114973	0.980788899	Bacteria.Proteobacteria.Betaproteobacteria.Burkholderiales.Alcaligenaceae.Parasutterella	WRAP73
112998	ENSG00000116213	rs6697769	0.035908436	0.019586888	0.900269013	0.798099762	-0.468482164	0.40735162	0.010297653	-0.017834973	0.218737557	0.170259206	0.081854316	0.069439483	0.063310515	0.019219906	0.93214298	0.856724839	Bacteria.Firmicutes.Clostridia.Clostridiales.Lachnospiraceae.Tyzzerella	WRAP73
112999	ENSG00000116213	rs6697769	0.027753545	0.019730839	0.671755727	0.647025367	-0.522079153	0.47427239	-0.065642593	0.065427599	0.231981402	0.198472724	0.154221302	0.142232742	0.065606241	0.021241024	0.943330549	0.989731238	Bacteria.Actinobacteria.Coriobacteriia.Coriobacteriales.Coriobacteriaceae	WRAP73
113000	ENSG00000116213	rs6697769	0.058416291	0.042611198	0.913608961	0.782554033	-0.488086176	0.466098841	-0.011045223	0.02724183	0.253422589	0.225440222	0.101421528	0.098303349	0.110730206	0.037088087	0.946275705	0.930372122	Bacteria.Firmicutes.Clostridia.Clostridiales.Lachnospiraceae.Lachnospiraceae.UCG.010	WRAP73
113001	ENSG00000116213	rs6697769	0.020962288	0.044793087	0.480921929	0.927387681	-0.610575088	0.423202896	-0.076919585	-0.008728519	0.25813723	0.206892627	0.108515179	0.095413704	0.075364855	0.048806021	0.867136683	0.944364941	Bacteria.Firmicutes.Clostridia.Clostridiales.Lachnospiraceae..Eubacterium..xylanophilum.group	WRAP73
113002	ENSG00000116213	rs6697769	0.145467658	0.329824623	0.474235608	0.190096005	-0.361949625	0.212837535	0.072453386	-0.118242953	0.245700009	0.216801421	0.100668212	0.089312606	0.222366196	0.174501393	0.999814869	0.907533519	Bacteria.Actinobacteria.Actinobacteria.Corynebacteriales.Corynebacteriaceae	WRAP73
113003	ENSG00000116213	rs6697769	0.019260768	0.009348854	0.443945702	0.369609822	-0.473915526	0.427391402	-0.072542969	0.072859194	0.197527076	0.159621761	0.094190559	0.080651785	0.025362721	0.005092479	0.972085394	0.950708623	Bacteria.Proteobacteria.Deltaproteobacteria.Desulfovibrionales.Desulfovibrionaceae	WRAP73
113004	ENSG00000116213	rs6697769	0.089618743	0.134130697	0.898554979	0.576125284	-0.444321702	0.329102843	-0.013178875	0.046731029	0.257915897	0.21699341	0.102977092	0.08317436	0.139528493	0.09160403	0.969443486	0.889455325	Bacteria.Firmicutes.Negativicutes.Selenomonadales.Veillonellaceae	WRAP73
113005	ENSG00000116213	rs6697769	0.143353183	0.243357909	0.82906789	0.748462089	-0.50348858	0.338517837	0.019303616	0.022802794	0.339955047	0.28757071	0.089057299	0.070813711	0.248097898	0.166069071	0.905869286	0.995251343	Bacteria.Proteobacteria.Gammaproteobacteria	WRAP73
113006	ENSG00000116213	rs6697769	0.563572698	0.758315918	0.462106561	0.270762376	-0.226598749	0.102745276	0.13160549	-0.177893792	0.390369403	0.332538897	0.177917982	0.160175404	0.558791942	0.357727412	0.978154064	0.998920199	Bacteria.Firmicutes.Clostridia.Clostridiales.Lachnospiraceae..Eubacterium..ventriosum.group	WRAP73
113007	ENSG00000116213	rs6697769	0.022554144	0.023091306	0.825983955	0.383918468	-0.475525192	0.38553381	-0.021020597	-0.073594197	0.203588107	0.165738628	0.095232097	0.083960352	0.033413357	0.008820866	0.86077124	0.997649073	Bacteria.Firmicutes.Clostridia.Clostridiales.Ruminococcaceaencultured	WRAP73
113008	ENSG00000116213	rs6697769	0.629101323	0.497339449	0.59647068	0.49399843	-0.241989505	0.228218414	-0.056947083	0.052584462	0.49868371	0.334407859	0.107031222	0.076454815	0.759748584	0.438135564	0.999785669	0.999420701	Bacteria.Firmicutes.Clostridia.Clostridiales.Ruminococcaceae.Faecalibacterium	WRAP73
113009	ENSG00000116213	rs6697769	0.459766302	0.351536924	0.464752624	0.520732475	-0.259525178	0.267800781	0.095930179	-0.069976202	0.349018654	0.285425838	0.13046132	0.108377874	0.511662668	0.284485584	0.999437234	0.98110946	Bacteria.Proteobacteria.Betaproteobacteria.Neisseriales.Neisseriaceae	WRAP73
113010	ENSG00000116213	rs6697769	0.005813197	0.03907052	0.216459641	0.669084934	-0.539878822	0.331181791	0.143568606	0.038167047	0.189374256	0.157304942	0.115043777	0.088900108	0.018463908	0.02044784	0.520476962	0.910444892	Bacteria.Firmicutes.Bacilli.Lactobacillales	WRAP73
113011	ENSG00000116213	rs6697769	0.058825295	0.062230898	0.807883325	0.978202254	-0.506111112	0.422033814	0.018905459	-0.001679197	0.263219311	0.222497155	0.077438429	0.061225163	0.118579232	0.045018104	0.99617189	0.969403906	Bacteria.Proteobacteria.Gammaproteobacteria.Enterobacteriales.Enterobacteriaceae	WRAP73
113012	ENSG00000116213	rs6697769	0.108571294	0.040304667	0.363659444	0.57238262	-0.366182529	0.367409925	0.083829274	-0.042966934	0.225110811	0.175640235	0.091642996	0.075729002	0.104682889	0.023858083	0.998970432	0.998994847	Bacteria.Firmicutes.Erysipelotrichia.Erysipelotrichales.Erysipelotrichaceae.Erysipelatoclostridium	WRAP73
113013	ENSG00000116213	rs6697769	0.080789443	0.032320627	0.267515501	0.64309545	-0.376465866	0.370417206	0.087002537	-0.029226431	0.212294494	0.169401942	0.077802647	0.062783056	0.077574812	0.013998808	0.63270303	0.873797844	Bacteria.Proteobacteria.Betaproteobacteria.Burkholderiales.Alcaligenaceae.Sutterella	WRAP73
113014	ENSG00000116213	rs6697769	0.201230823	0.437144157	0.788966122	0.301165857	-0.399824592	0.201169127	0.037346225	-0.118890208	0.309717747	0.257324538	0.138966573	0.114086727	0.266356258	0.266218637	0.966546108	0.904488287	Bacteria.Firmicutes.Clostridia.Clostridiales.Ruminococcaceae.Ruminiclostridium.6	WRAP73
113015	ENSG00000116237	rs7529286	0.77855799	0.636615789	0.917613003	0.689174221	0.039058462	-0.157251574	0.005610911	-0.037579824	0.138333032	0.331312376	0.054035372	0.093542928	0.352576182	0.204171704	0.999507593	0.935584968	Bacteria.Firmicutes.Clostridia.Clostridiales.Lachnospiraceae.Lachnoclostridium	ICMT
113016	ENSG00000116237	rs7529286	0.318802309	0.638998479	0.209901161	0.876762343	-0.341006682	-0.514769623	0.079875399	0.026727739	0.339476185	1.092291385	0.063083989	0.171686511	0.895032652	0.688776337	0.998912436	0.995383189	Bacteria.Bacteroidetes.Bacteroidia.Bacteroidales	ICMT
113017	ENSG00000116237	rs7529286	0.675550735	0.383220397	0.442096556	0.811742495	-0.095669298	-0.298752258	-0.066651684	-0.031942032	0.227561232	0.340330416	0.086189495	0.133573621	0.611072588	0.25535303	0.996483139	0.894636408	Bacteria.Bacteroidetes.Bacteroidia.Bacteroidales.Porphyromonadaceae.Butyricimonas	ICMT
113018	ENSG00000116237	rs7529286	0.46501843	0.223229509	0.162607733	0.68849142	-0.122749628	-0.314555513	-0.103916459	-0.044894255	0.167034554	0.255828993	0.073588143	0.111491092	0.333606288	0.145298128	0.963485106	0.975753363	Bacteria.Firmicutes.Bacilli.Lactobacillales.Carnobacteriaceae.Granulicatella	ICMT
113019	ENSG00000116237	rs7529286	0.902311456	0.347452601	0.454361219	0.858673548	-0.018667486	-0.243490388	0.055365893	-0.021931878	0.151503593	0.257310626	0.073565331	0.122688767	0.438023888	0.125054897	0.993501001	0.954085234	Bacteria.Firmicutes.Erysipelotrichia.Erysipelotrichales	ICMT
113020	ENSG00000116237	rs7529286	0.318813135	0.639098187	0.209912688	0.876873408	-0.340999572	-0.514616136	0.079873096	0.026703224	0.339476758	1.092291059	0.063083784	0.171685035	0.896748936	0.689409871	0.998947111	0.995399427	Bacteria.Bacteroidetes	ICMT
113021	ENSG00000116237	rs7529286	0.549051566	0.666617703	0.206140636	0.271897069	-0.104162564	-0.108288161	-0.116680353	0.134816753	0.172947125	0.250240965	0.091383711	0.121679276	0.443897115	0.269275738	0.999274386	0.998480911	Bacteria.Firmicutes.Clostridia.Clostridiales.Ruminococcaceae.Ruminococcaceae.UCG.013	ICMT
113022	ENSG00000116237	rs7529286	0.482251816	0.218660226	0.175882597	0.686407306	-0.118451611	-0.318195729	-0.103013498	-0.045603708	0.167616635	0.25621216	0.075290038	0.112457503	0.344805779	0.135843768	0.988161388	0.956950472	Bacteria.Firmicutes.Bacilli.Lactobacillales.Carnobacteriaceae	ICMT
113023	ENSG00000116237	rs7529286	0.890659809	0.60667264	0.570438718	0.102873001	-0.028388311	0.173242405	-0.040445815	0.22754739	0.20571093	0.334894051	0.070925412	0.137572622	0.711338353	0.392769458	0.998986731	0.998377846	Bacteria.Firmicutes.Clostridia.Clostridiales.Family.XI.Anaerococcus	ICMT
113024	ENSG00000116237	rs7529286	0.470013931	0.169498465	0.243936493	0.24566615	0.089299795	-0.284759526	0.058400549	-0.086804606	0.122893585	0.205008764	0.049672791	0.074105914	0.213928163	0.043733892	0.700847656	0.8806471	Bacteria.Fusobacteria.Fusobacteriia.Fusobacteriales.Fusobacteriaceae.Fusobacterium	ICMT
113025	ENSG00000116237	rs7529286	0.472136352	0.968658799	0.182312821	0.461704565	-0.128907235	0.020445894	0.099082197	-0.119231847	0.178255341	0.518407481	0.073510929	0.16104478	0.500358949	0.467522944	0.995261573	0.98026227	Bacteria.Firmicutes.Clostridia.Clostridiales.Lachnospiraceae.Lachnospiraceae.UCG.008	ICMT
113026	ENSG00000116237	rs7529286	0.662816171	0.183853577	0.985031465	0.699150064	0.052475869	-0.280173773	-0.000901674	0.030914192	0.119807809	0.208608823	0.047878337	0.079643809	0.219093636	0.048302906	0.965700176	0.96414545	Bacteria.Firmicutes.Negativicutes.Selenomonadales.Veillonellaceae.Dialister	ICMT
113027	ENSG00000116237	rs7529286	0.514841625	0.267136836	0.578510634	0.769361105	0.089917913	-0.298848241	0.04165232	-0.034704286	0.137311183	0.267033759	0.074602071	0.117873443	0.286441264	0.07090442	0.944036161	0.950167126	Bacteria.Firmicutes.Clostridia.Clostridiales.Lachnospiraceae..Eubacterium..eligens.group	ICMT
113028	ENSG00000116237	rs7529286	0.394227234	0.971427819	0.333599424	0.359489669	0.118895122	0.011105304	0.062148643	0.118157637	0.138640074	0.308878115	0.063805847	0.12804706	0.276577854	0.262292046	0.814698104	0.924960833	Bacteria.Firmicutes.Clostridia.Clostridiales.Ruminococcaceae.Ruminococcus.2	ICMT
113029	ENSG00000116237	rs7529286	0.654350211	0.31834227	0.220591891	0.993098957	-0.070632966	-0.297919395	-0.100208959	-0.001153931	0.157042499	0.296298338	0.081031225	0.13290909	0.441266521	0.150082924	0.951502097	0.999448445	Bacteria.Firmicutes.Clostridia.Clostridiales.Ruminococcaceae.Ruminiclostridium.9	ICMT
113030	ENSG00000116237	rs7529286	0.527579172	0.657100822	0.392883579	0.499060077	0.077861444	-0.112145224	0.041499861	0.063296339	0.122603167	0.251481073	0.04825374	0.093121442	0.2203764	0.153340344	0.99894297	0.998882343	Bacteria.Verrucomicrobia.Verrucomicrobiae.Verrucomicrobiales.Verrucomicrobiaceae.Akkermansia	ICMT
113031	ENSG00000116237	rs7529286	0.188456174	0.357286756	0.012354701	0.52628858	0.157384112	-0.194676844	-0.176183737	-0.074223944	0.118431637	0.209999753	0.068488248	0.116509889	0.133025166	0.088544648	0.393581776	0.955303348	Bacteria.Firmicutes.Bacilli.Lactobacillales.Streptococcaceae	ICMT
113032	ENSG00000116237	rs7529286	0.233123364	0.76959498	0.129889579	0.9324273	-0.354740542	-0.280640444	0.08761337	-0.013055578	0.29478383	0.954194374	0.057126424	0.153386757	0.759242926	0.711980845	0.99911693	0.997690506	Bacteria.Bacteroidetes.Bacteroidia.Bacteroidales.Bacteroidaceae.Bacteroides	ICMT
113033	ENSG00000116237	rs7529286	0.323521457	0.676750254	0.088014697	0.582641923	-0.175397217	-0.134849301	-0.109443065	0.063867549	0.176334096	0.322019498	0.063202995	0.115649538	0.347293566	0.332501954	0.999586829	0.996426659	Bacteria.Firmicutes.Negativicutes.Selenomonadales.Veillonellaceae.Megasphaera	ICMT
113034	ENSG00000116237	rs7529286	0.477042687	0.180755914	0.178087732	0.458673105	0.086630139	-0.279352573	0.085867651	-0.083016816	0.121136746	0.206509168	0.063083464	0.111371361	0.218608574	0.048175306	0.543171686	0.952281794	Bacteria.Actinobacteria.Actinobacteria.Bifidobacteriales.Bifidobacteriaceae.Bifidobacterium	ICMT
113035	ENSG00000116237	rs7529286	0.887249351	0.175952188	0.592126805	0.766936661	0.018698115	-0.303623013	0.031810053	0.026013864	0.131367338	0.221946852	0.059084906	0.08740964	0.40906338	0.06539676	0.935773729	0.930884031	Bacteria.Firmicutes.Clostridia.Clostridiales.Lachnospiraceae.Roseburia	ICMT
113036	ENSG00000116237	rs7529286	0.353751948	0.034224654	0.292465097	0.059083431	0.135840305	-1.478820348	0.064611146	-0.487272332	0.145452513	0.68391206	0.060884753	0.253687109	0.338244262	0.042836479	0.815783163	0.720624033	Bacteria.Firmicutes.Clostridia.Clostridiales.Ruminococcaceae.Ruminococcaceae.UCG.014	ICMT
113037	ENSG00000116237	rs7529286	0.776395544	0.381716034	0.41674152	0.306056099	0.034261401	-0.191601593	-0.045120142	0.100348761	0.120137512	0.217574401	0.055211566	0.097281165	0.261729516	0.079295055	0.996546716	0.994860843	Bacteria.Firmicutes.Clostridia.Clostridiales.Ruminococcaceae.Ruminococcaceae.UCG.002	ICMT
113038	ENSG00000116237	rs7529286	0.679593278	0.22254094	0.969221531	0.574039795	0.062117769	-0.431818487	-0.003231725	0.098710425	0.14973358	0.350671145	0.083439604	0.174731813	0.451741904	0.101146366	0.965047569	0.973493341	Bacteria.Actinobacteria	ICMT
113039	ENSG00000116237	rs7529286	0.781321101	0.063508582	0.791849338	0.212039627	0.040416134	-0.526639748	-0.018131156	-0.151254572	0.144999375	0.279033233	0.068424161	0.120025554	0.449708433	0.039697494	0.966670468	0.906546295	Bacteria.Firmicutes.Clostridia.Clostridiales.Ruminococcaceae.Ruminococcaceae.UCG.003	ICMT
113040	ENSG00000116237	rs7529286	0.589791394	0.151395919	0.664770352	0.335316937	0.066083351	-0.302350827	-0.030712575	0.101201021	0.121973496	0.208311775	0.070556181	0.10427205	0.224728557	0.042730026	0.997048205	0.999513539	Bacteria.Firmicutes.Clostridia.Clostridiales.Lachnospiraceae.Dorea	ICMT
113041	ENSG00000116237	rs7529286	0.889646905	0.310397097	0.714369259	0.917697454	0.020871992	-0.292592896	0.021076205	0.010726105	0.14984797	0.286225638	0.057339144	0.103403159	0.465088435	0.149206688	0.971555909	0.956333353	Bacteria.Proteobacteria.Betaproteobacteria.Burkholderiales	ICMT
113042	ENSG00000116237	rs7529286	0.628461038	0.268327273	0.245135421	0.95905667	-0.076322795	-0.259721794	0.091278667	-0.005536696	0.156989719	0.232656131	0.077836998	0.107440359	0.412882958	0.146434332	0.998793879	0.998376616	Bacteria.Firmicutes.Clostridia.Clostridiales.Lachnospiraceae.Blautia	ICMT
113043	ENSG00000116237	rs7529286	0.592755418	0.62176722	0.343941818	0.188067555	-0.111248228	0.203804821	-0.097233019	0.245570888	0.206987694	0.411162661	0.102001626	0.184627594	0.562515053	0.359556288	0.923478391	0.91571877	Bacteria.Firmicutes.Clostridia.Clostridiales.Ruminococcaceae.Anaerotruncus	ICMT
113044	ENSG00000116237	rs7529286	0.743579647	0.471963413	0.88114823	0.949839789	0.090197839	-0.280635843	-0.015312352	0.008313552	0.274581519	0.387916458	0.102018433	0.131652592	0.825237506	0.477079591	0.99967607	0.999141757	Bacteria.Firmicutes.Negativicutes.Selenomonadales	ICMT
113045	ENSG00000116237	rs7529286	0.896385549	0.332994137	0.444665379	0.872472977	-0.019748868	-0.244642737	0.056446696	-0.019137506	0.151064597	0.250849644	0.07340739	0.118760967	0.404108615	0.10068077	0.999513786	0.974686324	Bacteria.Firmicutes.Erysipelotrichia.Erysipelotrichales.Erysipelotrichaceae	ICMT
113046	ENSG00000116237	rs7529286	0.690490794	0.496758166	0.86611368	0.168643613	0.046911989	-0.144950873	-0.010176152	-0.133299905	0.117297011	0.212108389	0.060123162	0.095772398	0.265839027	0.127713548	0.766516344	0.821702957	Bacteria.Firmicutes.Negativicutes.Selenomonadales.Veillonellaceae.Veillonella	ICMT
113047	ENSG00000116237	rs7529286	0.519534835	0.128673835	0.416561293	0.291500785	0.078594987	-0.326127881	0.051068491	-0.103300425	0.121376525	0.211958962	0.062466017	0.097146688	0.223449125	0.0395404	0.999334555	0.984995763	Bacteria.Firmicutes.Erysipelotrichia.Erysipelotrichales.Erysipelotrichaceae.Erysipelotrichaceae.UCG.003	ICMT
113048	ENSG00000116237	rs7529286	0.91877423	0.55849906	0.778359452	0.520504052	0.01647955	-0.157275996	-0.02169105	0.077277721	0.160981939	0.267448978	0.076752312	0.119620584	0.499608687	0.172778063	0.825992086	0.984611135	Bacteria.Bacteroidetes.Bacteroidia.Bacteroidales.Porphyromonadaceae.Odoribacter	ICMT
113049	ENSG00000116237	rs7529286	0.175137298	0.511878006	0.131359768	0.677028091	-0.741559267	-1.001198189	0.145403634	0.098206042	0.541039638	1.518147814	0.095176657	0.234729693	0.987348183	0.738033031	0.996576058	0.852975153	Bacteria.Firmicutes.Clostridia.Clostridiales	ICMT
113050	ENSG00000116237	rs7529286	0.905263742	0.307253902	0.357933839	0.751365106	-0.016775886	-0.225937129	0.068665257	-0.032023191	0.140415988	0.219577784	0.074170269	0.100649952	0.375710768	0.104363726	0.997851323	0.977487446	Bacteria.Firmicutes.Clostridia.Clostridiales.Lachnospiraceae.Fusicatenibacter	ICMT
113051	ENSG00000116237	rs7529286	0.998755727	0.495156001	0.441302127	0.722633907	0.000215285	-0.207637238	-0.052093817	0.049981239	0.137528805	0.3027064	0.067246601	0.14021596	0.453259328	0.159063702	0.911591624	0.899732273	Bacteria.Firmicutes.Clostridia.Clostridiales.Ruminococcaceae.Ruminococcaceae.UCG.005	ICMT
113052	ENSG00000116237	rs7529286	0.318319342	0.619999062	0.357504872	0.922178851	0.387365603	-0.345629886	-0.081214076	0.015302846	0.385239454	0.693756969	0.087646401	0.156049903	0.68081178	0.686262636	0.877993233	0.99665811	Bacteria.Proteobacteria	ICMT
113053	ENSG00000116237	rs7529286	0.419324586	0.327068443	0.464129097	0.856080211	0.125140084	-0.279197053	-0.044916745	0.018249362	0.153984853	0.282769098	0.060999468	0.100228693	0.323702277	0.170638617	0.909280642	0.920142903	Bacteria.Firmicutes.Negativicutes.Selenomonadales.Veillonellaceae	ICMT
113054	ENSG00000116237	rs7529286	0.926761927	0.209435249	0.642972986	0.376839315	-0.017139855	-0.91833614	-0.031271594	-0.224368412	0.185754818	0.724533389	0.067151589	0.252174129	0.548122506	0.214071016	0.71292647	0.789481223	Bacteria.Firmicutes.Erysipelotrichia.Erysipelotrichales.Erysipelotrichaceae.Holdemanella	ICMT
113055	ENSG00000116237	rs7529286	0.589204969	0.011516169	0.219991087	0.111022872	0.062608085	-0.669784581	0.076439342	0.159848074	0.11537668	0.257688152	0.06172922	0.098960531	0.263735378	0.005770965	0.797225506	0.947519548	Bacteria.Firmicutes.Clostridia.Clostridiales.Lachnospiraceae..Eubacterium..hallii.group	ICMT
113056	ENSG00000116237	rs7529286	0.283115432	0.078378097	0.284354019	0.228397817	0.173328316	-0.483523305	0.125732799	-0.222936648	0.160167492	0.270437842	0.116487793	0.18336855	0.237229311	0.052824743	0.797395673	0.994989321	Bacteria.Actinobacteria.Coriobacteriia.Coriobacteriales	ICMT
113057	ENSG00000116237	rs7529286	0.818352663	0.841899583	0.604953272	0.531697768	-0.055618672	-0.074452762	0.029404798	-0.048850364	0.241209757	0.371796094	0.056571206	0.077697253	0.796722949	0.559909892	0.999785669	0.999420701	Bacteria.Firmicutes.Clostridia.Clostridiales.Ruminococcaceae.Faecalibacterium	ICMT
113058	ENSG00000116237	rs7529286	0.485982868	0.164491404	0.411899341	0.731503246	0.089955337	-0.305046174	0.043129469	-0.030538877	0.128387993	0.217000304	0.052228244	0.08862552	0.217395762	0.050766629	0.67913536	0.989235938	Bacteria.Firmicutes.Negativicutes.Selenomonadales.Acidaminococcaceae	ICMT
113059	ENSG00000116237	rs7529286	0.342640265	0.504481331	0.288022124	0.640975864	-0.630352432	-1.142763011	0.120556217	0.121136134	0.659473625	1.702750666	0.112552801	0.258565616	0.999415694	0.833631241	0.990344402	0.961492695	Bacteria.Firmicutes	ICMT
113060	ENSG00000116237	rs7529286	0.751679119	0.156496622	0.814181984	0.478238394	0.043357825	-0.383367167	-0.015019356	-0.118864634	0.136453426	0.267474412	0.063647787	0.16666463	0.318639801	0.062529378	0.998173674	0.991886968	Bacteria.Firmicutes.Bacilli.Bacillales	ICMT
113061	ENSG00000116237	rs7529286	0.869434684	0.104641177	0.849080517	0.278105812	0.031289845	-0.529243313	-0.01854981	-0.178340532	0.189615438	0.321649419	0.097098959	0.163076546	0.524516052	0.082897779	0.998330087	0.999834196	Bacteria.Actinobacteria.Coriobacteriia.Coriobacteriales.Coriobacteriaceae.Collinsella	ICMT
113062	ENSG00000116237	rs7529286	0.167747516	0.715799928	0.084846065	0.312396103	0.199664634	-0.094900137	-0.122460542	-0.137134043	0.143147454	0.259542331	0.069995856	0.134709521	0.185677365	0.249658387	0.527202518	0.982679299	Bacteria.Firmicutes.Bacilli	ICMT
113063	ENSG00000116237	rs7529286	0.380200609	0.166605072	0.251869283	0.409446079	0.116233368	-0.293965719	0.107341608	-0.091498994	0.13156775	0.21018095	0.092860136	0.110219667	0.24288964	0.065766553	0.748940021	0.804490279	Bacteria.Firmicutes.Clostridia.Clostridiales.Ruminococcaceae.Butyricicoccus	ICMT
113064	ENSG00000116237	rs7529286	0.374640102	0.232461646	0.390160138	0.4149817	0.111285965	-0.243059214	0.055071269	0.075184146	0.124499215	0.201689411	0.063664603	0.091651246	0.205723213	0.0737625	0.811290642	0.968614954	Bacteria.Firmicutes.Clostridia.Clostridiales.Peptostreptococcaceae.Intestinibacter	ICMT
113065	ENSG00000116237	rs7529286	0.539214425	0.665018306	0.417826445	0.484197822	0.075549267	-0.109370563	0.039335926	0.065530996	0.122402848	0.251455995	0.048246487	0.093145496	0.219919948	0.15753709	0.998409995	0.996467843	Bacteria.Verrucomicrobia	ICMT
113066	ENSG00000116237	rs7529286	0.970284053	0.254757288	0.600176735	0.470883775	0.004914435	-0.235197144	0.030604527	0.060846283	0.131424506	0.204720873	0.058107625	0.083901042	0.383645786	0.077851739	0.997466038	0.994193156	Bacteria.Bacteroidetes.Bacteroidia.Bacteroidales.Rikenellaceae	ICMT
113067	ENSG00000116237	rs7529286	0.949859016	0.02791165	0.310828964	0.11410392	-0.008172462	-0.787137325	-0.052796737	-0.242037887	0.129468003	0.350125198	0.051694284	0.151158283	0.387807183	0.0208262	0.999305535	0.989974535	Bacteria.Proteobacteria.Gammaproteobacteria.Pseudomonadales.Pseudomonadaceae.Pseudomonas	ICMT
113068	ENSG00000116237	rs7529286	0.898579832	0.300970103	0.240351255	0.33951978	0.015685071	-0.217307158	0.070465129	-0.087741326	0.122590202	0.208442249	0.059475029	0.091199368	0.282155085	0.087849995	0.996033175	0.94492537	Bacteria.Firmicutes.Clostridia.Clostridiales.Lachnospiraceae.Lachnospiraceae.NK4A136.group	ICMT
113069	ENSG00000116237	rs7529286	0.704327119	0.765945283	0.979560027	0.34505156	0.063720448	-0.084804759	0.00165498	0.129254943	0.167185962	0.283710099	0.064351546	0.135908382	0.537886249	0.328463861	0.997152221	0.990360691	Bacteria.Firmicutes.Clostridia.Clostridiales.Family.XI	ICMT
113070	ENSG00000116237	rs7529286	0.975986598	0.614877725	0.655414155	0.835993647	-0.005348116	-0.202294353	-0.041003123	0.039992785	0.177000757	0.400170733	0.091466187	0.19242071	0.584676617	0.265242346	0.940425108	0.999817689	Bacteria.Firmicutes.Clostridia.Clostridiales.Family.XIII.Family.XIII.AD3011.group	ICMT
113071	ENSG00000116237	rs7529286	0.799674333	0.744707059	0.953431136	0.559451867	0.040264387	-0.106973163	-0.005598112	0.099302705	0.158027112	0.32714081	0.095496736	0.169275869	0.447084293	0.247430382	0.900492367	0.994506574	Bacteria.Firmicutes.Clostridia.Clostridiales.Family.XIII	ICMT
113072	ENSG00000116237	rs7529286	0.649747556	0.454374074	0.089533531	0.03731668	-0.059516166	0.252718828	-0.111267816	0.295625246	0.130462177	0.335800166	0.064570205	0.139104015	0.389821743	0.171817931	0.734081587	0.947317731	Bacteria.Firmicutes.Clostridia.Clostridiales.Ruminococcaceae..Eubacterium..coprostanoligenes.group	ICMT
113073	ENSG00000116237	rs7529286	0.739290503	0.333355925	0.650298989	0.197166771	0.045054575	-0.203232419	-0.023399768	0.09942537	0.134814401	0.20854582	0.05138018	0.07631605	0.362235665	0.134934641	0.998115183	0.976854668	Bacteria.Firmicutes.Clostridia.Clostridiales.Clostridiaceae.1	ICMT
113074	ENSG00000116237	rs7529286	0.696012988	0.631328207	0.352862909	0.539850078	-0.069697421	-0.136075746	-0.063862305	0.072265115	0.177609629	0.282254897	0.068254271	0.117266145	0.58206662	0.303608888	0.999028109	0.997798285	Bacteria.Actinobacteria.Actinobacteria.Micrococcales.Micrococcaceae	ICMT
113075	ENSG00000116237	rs7529286	0.748112818	0.237575552	0.439957809	0.648982048	0.038393036	-0.24256129	0.067925042	0.074038543	0.119057711	0.203511121	0.087424031	0.161915966	0.210758387	0.054284363	0.953370511	0.962141134	Bacteria.Firmicutes.Clostridia.Clostridiales.Ruminococcaceae.Ruminiclostridium.5	ICMT
113076	ENSG00000116237	rs7529286	0.366481599	0.120644492	0.267479973	0.407008705	0.120847321	-0.361566301	0.058825492	-0.077627435	0.132896221	0.229948443	0.052601178	0.09302249	0.208785721	0.043640352	0.693997329	0.927638549	Bacteria.Firmicutes.Negativicutes.Selenomonadales.Acidaminococcaceae.Phascolarctobacterium	ICMT
113077	ENSG00000116237	rs7529286	0.210276728	0.375437959	0.009163783	0.553968368	0.146613862	-0.185510966	-0.182218727	-0.068843746	0.115889258	0.207886239	0.067866443	0.115730212	0.146944026	0.098955092	0.341825733	0.921307549	Bacteria.Firmicutes.Bacilli.Lactobacillales.Streptococcaceae.Streptococcus	ICMT
113078	ENSG00000116237	rs7529286	0.392600641	0.169370214	0.309763006	0.784474237	0.112756616	-0.288069417	-0.059092437	0.024007091	0.131028357	0.207328427	0.057730192	0.08742274	0.206567259	0.071000509	0.853776075	0.996759562	Bacteria.Bacteroidetes.Bacteroidia.Bacteroidales.Porphyromonadaceae	ICMT
113079	ENSG00000116237	rs7529286	0.870316352	0.162313763	0.33228412	0.599180392	-0.022232963	-0.31404461	-0.046749297	-0.045560103	0.135655468	0.222231919	0.047864537	0.086266827	0.413037494	0.077703706	0.937318069	0.997412515	Bacteria.Proteobacteria.Gammaproteobacteria.Enterobacteriales.Enterobacteriaceae.Citrobacter	ICMT
113080	ENSG00000116237	rs7529286	0.632648579	0.171773203	0.842796774	0.525820163	0.078262252	-0.375884776	0.021249638	-0.108190606	0.162966755	0.272077369	0.106728577	0.169634882	0.388585321	0.092385128	0.956489593	0.989731238	Bacteria.Actinobacteria.Coriobacteriia.Coriobacteriales.Coriobacteriaceae	ICMT
113081	ENSG00000116237	rs7529286	0.46974703	0.169490689	0.238820357	0.242602725	0.08925865	-0.284643631	0.059050004	-0.087369162	0.122762864	0.204921538	0.049676452	0.074099958	0.214089734	0.042386383	0.707135579	0.873225638	Bacteria.Fusobacteria.Fusobacteriia.Fusobacteriales	ICMT
113082	ENSG00000116237	rs7529286	0.713770762	0.121576534	0.785588885	0.458729042	0.047038391	-0.418742925	-0.01724501	-0.087088418	0.127690747	0.26699199	0.063133263	0.116848233	0.304712491	0.030913428	0.999417824	0.997023453	Bacteria.Firmicutes.Clostridia.Clostridiales.Christensenellaceae.Christensenellaceae.R.7.group	ICMT
113083	ENSG00000116237	rs7529286	0.66203702	0.250458542	0.229627374	0.598006996	-0.069156973	-0.602531523	-0.090147906	-0.112742583	0.157503909	0.519679217	0.074346195	0.212789692	0.487474537	0.134140855	0.998768023	0.993344858	Bacteria.Firmicutes.Clostridia.Clostridiales.Ruminococcaceae.Ruminococcaceae.NK4A214.group	ICMT
113084	ENSG00000116237	rs7529286	0.398757912	0.435056151	0.070969657	0.58205574	-0.129405811	-0.176539926	0.126089397	-0.047084963	0.152358955	0.224790181	0.068702896	0.085127416	0.268004151	0.139502462	0.99786128	0.999462671	Bacteria.Firmicutes.Clostridia.Clostridiales.Lachnospiraceae.Anaerostipes	ICMT
113085	ENSG00000116237	rs7529286	0.638280073	0.171893264	0.845959922	0.548863797	0.073449939	-0.352194886	0.010607644	-0.054122205	0.155519809	0.255002305	0.054386703	0.089819892	0.339704027	0.086459818	0.998735039	0.999709092	Bacteria.Bacteroidetes.Bacteroidia.Bacteroidales.Prevotellaceae.Prevotella.9	ICMT
113086	ENSG00000116237	rs7529286	0.978904756	0.568517756	0.6421111	0.630956948	0.004185332	-0.167899518	0.028560619	-0.050010471	0.157684383	0.292962094	0.061171109	0.103621188	0.569123395	0.214101494	0.961465188	0.931534808	Bacteria.Proteobacteria.Betaproteobacteria	ICMT
113087	ENSG00000116237	rs7529286	0.24072189	0.037271944	0.158992789	0.084127707	0.164502029	-0.55711038	0.070833092	-0.173784521	0.138956076	0.262079908	0.049722412	0.09909699	0.196066862	0.030360831	0.801440453	0.624104329	Bacteria.Firmicutes.Clostridia.Clostridiales.Lachnospiraceae.Tyzzerella	ICMT
113088	ENSG00000116237	rs7529286	0.882285724	0.190283712	0.589438119	0.469849859	-0.034079634	-0.603878478	0.042354588	0.085702405	0.229266111	0.456324111	0.078101729	0.117899146	0.746741704	0.245734248	0.996108676	0.996850396	Bacteria.Firmicutes.Clostridia.Clostridiales.Lachnospiraceae..Ruminococcus..gnavus.group	ICMT
113089	ENSG00000116237	rs7529286	0.699980796	0.243324555	0.961448304	0.89833753	0.057644794	-0.278710404	-0.002240511	0.009511255	0.148942259	0.236747401	0.046176991	0.074159192	0.406412123	0.107702736	0.998302481	0.99762474	Bacteria.Proteobacteria.Gammaproteobacteria.Enterobacteriales.Enterobacteriaceae.Escherichia.Shigella	ICMT
113090	ENSG00000116237	rs7529286	0.820175823	0.679782557	0.801936299	0.652963502	0.032735347	-0.142913574	-0.016497416	0.060203274	0.143433623	0.344706061	0.065503811	0.133280504	0.473845444	0.234176714	0.99365755	0.984555917	Bacteria.Firmicutes.Clostridia.Clostridiales.Ruminococcaceae.Ruminococcus.1	ICMT
113091	ENSG00000116237	rs7529286	0.549588427	0.169170127	0.233884874	0.957460653	0.071326725	-0.283066273	-0.062028717	-0.004808345	0.118587634	0.203630623	0.051629836	0.089802671	0.205271714	0.043710914	0.934169653	0.993341467	Bacteria.Bacteroidetes.Bacteroidia.Bacteroidales.Porphyromonadaceae.Parabacteroides	ICMT
113092	ENSG00000116237	rs7529286	0.638688422	0.233225831	0.483362266	0.847101262	0.056788292	-0.248400342	-0.040409358	0.017743879	0.12038774	0.206462544	0.05732763	0.091662934	0.225549059	0.058075773	0.972085394	0.961745829	Bacteria.Proteobacteria.Deltaproteobacteria.Desulfovibrionales.Desulfovibrionaceae	ICMT
113093	ENSG00000116237	rs7529286	0.668709362	0.22604443	0.14995307	0.581649194	0.05024443	-0.246971349	-0.068853805	-0.054254244	0.11688994	0.202099937	0.047268463	0.097983335	0.229877134	0.054374187	0.724326448	0.963134522	Bacteria.Proteobacteria.Gammaproteobacteria.Pasteurellales.Pasteurellaceae.Haemophilus	ICMT
113094	ENSG00000116237	rs7529286	0.607448624	0.233953412	0.339695375	0.740081084	0.062019488	-0.246661667	-0.055527653	0.030456199	0.120149153	0.205340184	0.057737231	0.091420341	0.245805997	0.059490015	0.895322073	0.953661219	Bacteria.Proteobacteria.Deltaproteobacteria	ICMT
113095	ENSG00000116237	rs7529286	0.764509115	0.111560526	0.993712745	0.297949561	0.049719106	-0.5531064	-0.000523434	-0.17095228	0.165287084	0.342948592	0.066174631	0.162948292	0.41133239	0.103270455	0.999982028	0.99782309	Bacteria.Firmicutes.Bacilli.Bacillales.Staphylococcaceae.Staphylococcus	ICMT
113096	ENSG00000116237	rs7529286	0.637129873	0.273977627	0.881787888	0.688035716	0.075165142	-0.241614414	0.007942605	0.026336945	0.158607192	0.219026623	0.053206075	0.065304622	0.405269343	0.152286357	0.999614985	0.99936283	Bacteria.Firmicutes.Clostridia.Clostridiales.Lachnospiraceae.Tyzzerella.4	ICMT
113097	ENSG00000116237	rs7529286	0.425227532	0.247237642	0.328558408	0.395008097	0.094783401	-0.233456171	0.065113066	0.080564223	0.118131542	0.199974656	0.066151057	0.094099704	0.211434085	0.055217855	0.670202853	0.869357444	Bacteria.Firmicutes.Clostridia.Clostridiales.Peptostreptococcaceae	ICMT
113098	ENSG00000116237	rs7529286	0.970552657	0.25484959	0.599368643	0.470997655	0.004869359	-0.235145116	0.03068313	0.06083862	0.131407417	0.204715751	0.0581277	0.083912101	0.383654568	0.078675113	0.997528932	0.993985312	Bacteria.Bacteroidetes.Bacteroidia.Bacteroidales.Rikenellaceae.Alistipes	ICMT
113099	ENSG00000116237	rs7529286	0.556059924	0.585746276	0.260652035	0.741535978	-0.109751842	-0.182888899	-0.077367473	0.041381518	0.185479505	0.333922394	0.06818994	0.124940817	0.480371121	0.302019593	0.996423631	0.972476884	Bacteria.Bacteroidetes.Bacteroidia.Bacteroidales.Prevotellaceae.Prevotella.7	ICMT
113100	ENSG00000116237	rs7529286	0.985741342	0.184875594	0.226332729	0.935321676	0.00222836	-0.288072796	0.074931061	0.008426214	0.124216185	0.214997042	0.061355599	0.103438314	0.345481336	0.058568226	0.881561814	0.925906325	Bacteria.Firmicutes.Clostridia.Clostridiales.Lachnospiraceaencultured	ICMT
113101	ENSG00000116237	rs7529286	0.642869614	0.221423395	0.148264272	0.621962421	0.054541217	-0.250039052	-0.070375991	-0.048822622	0.117083512	0.202555807	0.048110003	0.098551683	0.23020988	0.052035719	0.710322366	0.913636806	Bacteria.Proteobacteria.Gammaproteobacteria.Pasteurellales.Pasteurellaceae	ICMT
113102	ENSG00000116237	rs7529286	0.215871571	0.842785246	0.208618348	0.680487916	0.220306384	-0.082226042	0.085219	0.065685597	0.176306427	0.412958381	0.06711268	0.158803752	0.310735506	0.399064897	0.65435903	0.896476225	Bacteria.Firmicutes.Erysipelotrichia.Erysipelotrichales.Erysipelotrichaceae.Faecalitalea	ICMT
113103	ENSG00000116237	rs7529286	0.804559482	0.345952825	0.571853405	0.179358229	0.034263909	-0.198275896	-0.03011174	0.10402914	0.137911965	0.208874766	0.05299857	0.076652912	0.392759956	0.129751976	0.99830237	0.997282036	Bacteria.Firmicutes.Clostridia.Clostridiales.Clostridiaceae.1.Clostridium.sensu.stricto.1	ICMT
113104	ENSG00000116237	rs7529286	0.730814021	0.294304439	0.784689397	0.540196401	0.04253284	-0.22654828	-0.013433926	0.05294125	0.123103617	0.214304195	0.048970306	0.085982559	0.247372796	0.088262628	0.99994518	0.999865593	Bacteria.Bacteroidetes.Bacteroidia.Bacteroidales.Prevotellaceae	ICMT
113105	ENSG00000116237	rs7529286	0.871640767	0.375447703	0.483841303	0.887688081	-0.026448074	-0.232222648	-0.044930939	0.015809351	0.163054368	0.26023736	0.063812394	0.111508614	0.489998863	0.14717072	0.974318327	0.997803387	Bacteria.Actinobacteria.Actinobacteria.Micrococcales	ICMT
113106	ENSG00000116237	rs7529286	0.274902984	0.192446018	0.263821143	0.471467225	0.17983864	-0.43497421	0.093487928	-0.112349972	0.163343606	0.330316359	0.082952528	0.155124327	0.274297036	0.098184962	0.999550585	0.961798062	Bacteria.Firmicutes.Clostridia.Clostridiales.Lachnospiraceae.Lachnospiraceae.ND3007.group	ICMT
113107	ENSG00000116237	rs7529286	0.642563173	0.02735612	0.79780744	0.0688751	0.097581656	-0.760040706	0.019606279	-0.226989487	0.209284973	0.336821082	0.076223102	0.122735254	0.588551566	0.060342179	0.999437234	0.98110946	Bacteria.Proteobacteria.Betaproteobacteria.Neisseriales.Neisseriaceae	ICMT
113108	ENSG00000116237	rs7529286	0.430348698	0.389560783	0.502660344	0.904921279	0.15408107	-0.262479434	-0.035009463	-0.010492659	0.194186893	0.303051222	0.051942239	0.087506825	0.448155086	0.223954019	0.837509763	0.99560689	Bacteria.Proteobacteria.Gammaproteobacteria	ICMT
113109	ENSG00000116237	rs7529286	0.947461436	0.18817182	0.560904604	0.480816112	-0.011300227	-0.362083637	-0.037739042	-0.072895486	0.170837283	0.272290516	0.064570975	0.10281324	0.499254891	0.103074395	0.899680222	0.926870238	Bacteria.Firmicutes.Clostridia.Clostridiales.Lachnospiraceae.Lachnospiraceae.UCG.010	ICMT
113110	ENSG00000116237	rs7529286	0.954114998	0.271795582	0.29958883	0.994595026	0.007307923	-0.298340746	-0.058287821	-0.000899525	0.126524078	0.269210833	0.055749146	0.132285149	0.361199878	0.084972589	0.999550314	0.999283125	Bacteria.Proteobacteria.Gammaproteobacteria.Pseudomonadales	ICMT
113111	ENSG00000116237	rs7529286	0.673988588	0.168754318	0.885107108	0.553156876	0.053993162	-0.395291591	0.009659989	0.084030023	0.127775801	0.284081284	0.066593943	0.140969695	0.353751658	0.066563139	0.769233643	0.932690213	Bacteria.Actinobacteria.Actinobacteria	ICMT
113112	ENSG00000116237	rs7529286	0.349215797	0.941985436	0.163115242	0.600534193	-0.206112982	-0.039732815	0.087810642	-0.080128272	0.218615272	0.543895413	0.062259067	0.15228606	0.593526244	0.595462439	0.742289324	0.89747881	Bacteria.Firmicutes.Clostridia.Clostridiales.Lachnospiraceae..Eubacterium..rectale.group	ICMT
113113	ENSG00000116237	rs7529286	0.958328518	0.2755392	0.481729006	0.951401745	0.007121258	-0.268181727	0.036049126	-0.00517577	0.135772175	0.243909729	0.050950765	0.084600795	0.43254057	0.125387955	0.943988959	0.967185209	Bacteria.Proteobacteria.Betaproteobacteria.Burkholderiales.Alcaligenaceae	ICMT
113114	ENSG00000116237	rs7529286	0.747951597	0.33459392	0.803507715	0.507508208	0.038717593	-0.208371027	0.015396667	0.069309599	0.119984613	0.214371008	0.061632717	0.104013356	0.254154199	0.088930238	0.99766152	0.929879332	Bacteria.Firmicutes.Clostridia.Clostridiales.Lachnospiraceae.Coprococcus.1	ICMT
113115	ENSG00000116237	rs7529286	0.715550246	0.060222839	0.36219509	0.232970489	0.04350429	-0.439139958	-0.04027392	-0.105081818	0.118870568	0.229679707	0.043892861	0.087292471	0.302264414	0.022319251	0.674985521	0.821578471	Bacteria.Proteobacteria.Betaproteobacteria.Burkholderiales.Alcaligenaceae.Sutterella	ICMT
113116	ENSG00000116237	rs7529286	0.705554984	0.275602071	0.949189091	0.951539161	0.059490131	-0.273975256	-0.002903549	0.004738893	0.15677044	0.249211839	0.045390675	0.077679727	0.48142427	0.126436352	0.997400574	0.966444609	Bacteria.Proteobacteria.Gammaproteobacteria.Enterobacteriales.Enterobacteriaceae	ICMT
113117	ENSG00000116237	rs7529286	0.765431873	0.898998586	0.793286789	0.266404328	0.036073914	-0.036076174	-0.018501333	0.162050354	0.120411203	0.283136958	0.070318331	0.14457527	0.300705724	0.151192494	0.855183856	0.982322495	Bacteria.Firmicutes.Clostridia.Clostridiales.Ruminococcaceaencultured	ICMT
113118	ENSG00000116237	rs7529286	0.698780837	0.350127706	0.301844441	0.649449608	0.046140559	-0.203885763	0.071340368	0.052326753	0.118717922	0.216665328	0.068554976	0.114598008	0.275042656	0.070777176	0.984441985	0.990525521	Bacteria.Firmicutes.Clostridia.Clostridiales.Ruminococcaceae.Flavonifractor	ICMT
113119	ENSG00000116237	rs7529286	0.548224194	0.824993641	0.41335547	0.681805151	-0.196807702	-0.106282512	0.057353552	-0.038794126	0.326093782	0.478734059	0.069670957	0.09420146	0.870130637	0.755771877	0.956359196	0.939156644	Bacteria.Firmicutes.Clostridia.Clostridiales.Ruminococcaceae	ICMT
113120	ENSG00000116237	rs7529286	0.63163212	0.20196009	0.891424068	0.838171614	0.060128855	-0.266149356	0.007785815	0.018237181	0.124833544	0.206506291	0.056818235	0.088944328	0.301577221	0.056464365	0.856587193	0.924689794	Bacteria.Firmicutes.Clostridia.Clostridiales.Lachnospiraceae.Lachnospira	ICMT
113121	ENSG00000116237	rs7529286	0.117209376	0.431452623	0.012441323	0.545972546	0.198991417	-0.177089656	-0.1803222	-0.073047252	0.12535947	0.223722194	0.070169768	0.120353174	0.121290137	0.120925934	0.299098784	0.910444892	Bacteria.Firmicutes.Bacilli.Lactobacillales	ICMT
113122	ENSG00000116237	rs7529286	0.254484323	0.355144453	0.170467203	0.507568341	-0.459391497	-1.243431723	0.110987372	0.152353328	0.399632691	1.335301852	0.080087944	0.228670105	0.784399218	0.582396715	0.876277026	0.824506559	Bacteria.Firmicutes.Clostridia.Clostridiales.Lachnospiraceae	ICMT
113123	ENSG00000116237	rs7529286	0.715594777	0.137999297	0.784037625	0.516910406	0.046676642	-0.400125343	-0.017593378	-0.076970173	0.127559562	0.266486228	0.063934077	0.118121642	0.302921601	0.034625707	0.999989953	0.995249858	Bacteria.Firmicutes.Clostridia.Clostridiales.Christensenellaceae	ICMT
113124	ENSG00000116237	rs7529286	0.981116776	0.284876796	0.597903657	0.496397062	0.003856507	-0.230919992	0.034017105	-0.059922296	0.162319836	0.214175059	0.064185527	0.087611255	0.465398035	0.113650358	0.99514452	0.969189617	Bacteria.Firmicutes.Clostridia.Clostridiales.Ruminococcaceae.Subdoligranulum	ICMT
113125	ENSG00000116237	rs7529286	0.662615023	0.216006613	0.845023221	0.553023473	0.081410058	-0.427919583	0.013119267	-0.075641548	0.185749254	0.342556687	0.06685226	0.12685434	0.558373024	0.175438428	0.984987993	0.971423926	Bacteria.Proteobacteria.Deltaproteobacteria.Desulfovibrionales.Desulfovibrionaceae.Desulfovibrio	ICMT
113126	ENSG00000116237	rs7529286	0.477500684	0.180864384	0.178685558	0.45926821	0.086538003	-0.279290236	0.085740434	-0.082908039	0.121134276	0.20651515	0.063078004	0.111373509	0.218329262	0.04821607	0.542737994	0.952957857	Bacteria.Actinobacteria.Actinobacteria.Bifidobacteriales.Bifidobacteriaceae	ICMT
113127	ENSG00000116237	rs7529286	0.606074269	0.647599147	0.310206362	0.203419317	-0.093190638	0.185287981	-0.072178123	0.227186466	0.179846591	0.403501378	0.070579372	0.176852545	0.510668742	0.294975833	0.99946547	0.972078348	Bacteria.Firmicutes.Erysipelotrichia.Erysipelotrichales.Erysipelotrichaceae..Clostridium..innocuum.group	ICMT
113128	ENSG00000116237	rs7529286	0.91085251	0.969678271	0.552940135	0.277902897	-0.018362736	0.01238456	-0.035493867	0.14820174	0.163378901	0.324574732	0.059512312	0.135459579	0.541518169	0.35961504	0.999814869	0.914519823	Bacteria.Actinobacteria.Actinobacteria.Corynebacteriales.Corynebacteriaceae	ICMT
113129	ENSG00000116237	rs7529286	0.599724693	0.030123869	0.779484377	0.088745271	0.09138936	-0.76131263	0.019835083	-0.227168837	0.173302033	0.343507714	0.070552937	0.13149737	0.480788282	0.044447011	0.999469974	0.986131077	Bacteria.Bacteroidetes.Bacteroidia.Bacteroidales.Porphyromonadaceae.Barnesiella	ICMT
113130	ENSG00000116237	rs7529286	0.706019134	0.386406852	0.438070012	0.847409809	-0.079895071	-0.354914778	-0.07709222	-0.033736182	0.210891299	0.407044492	0.09881251	0.174634311	0.610317875	0.235435097	0.978154064	0.998920199	Bacteria.Firmicutes.Clostridia.Clostridiales.Lachnospiraceae..Eubacterium..ventriosum.group	ICMT
113131	ENSG00000116237	rs7529286	0.952864904	0.505089788	0.746872444	0.082050634	0.009404125	0.225364029	-0.022603025	0.249979461	0.158493125	0.336280614	0.069736682	0.141565483	0.573039246	0.246434072	0.919699241	0.811888062	Bacteria.Firmicutes.Clostridia.Clostridiales.Lachnospiraceae..Eubacterium..xylanophilum.group	ICMT
113132	ENSG00000116237	rs7529286	0.883201379	0.878673695	0.508945972	0.384349749	-0.02422042	0.068016685	-0.046147735	0.157905354	0.164226522	0.44384663	0.069490156	0.180311628	0.527730203	0.41808818	0.966546108	0.914172983	Bacteria.Firmicutes.Clostridia.Clostridiales.Ruminococcaceae.Ruminiclostridium.6	ICMT
113133	ENSG00000116237	rs7529286	0.518012096	0.131890003	0.255765718	0.618695177	0.076565453	-0.309558131	0.055330381	0.035559419	0.117811006	0.2029104	0.048264124	0.071110122	0.212147042	0.045398406	0.969713172	0.991974206	Bacteria.Proteobacteria.Betaproteobacteria.Burkholderiales.Alcaligenaceae.Parasutterella	ICMT
113134	ENSG00000116237	rs7529286	0.732631368	0.262774483	0.417732245	0.716340578	0.041585887	-0.235694841	-0.046552672	0.034241123	0.121214658	0.208671409	0.057086396	0.093832794	0.25635476	0.059411713	0.998880039	0.981061183	Bacteria.Proteobacteria.Deltaproteobacteria.Desulfovibrionales.Desulfovibrionaceae.Bilophila	ICMT
113135	ENSG00000116237	rs7529286	0.538077904	0.398151805	0.699896668	0.643889711	0.080194891	-0.193829928	0.023738021	0.043494389	0.129565392	0.227915545	0.061316059	0.093657228	0.260023147	0.127398692	0.998970432	0.998994847	Bacteria.Firmicutes.Erysipelotrichia.Erysipelotrichales.Erysipelotrichaceae.Erysipelatoclostridium	ICMT
113136	ENSG00000116266	rs11102473	0.531274263	0.738292857	0.057127037	0.081706231	-0.180084195	0.075542612	-0.248791151	0.174621508	0.286130443	0.225147087	0.128494352	0.098775653	0.359380157	0.307758505	0.988161388	0.950695192	Bacteria.Firmicutes.Bacilli.Lactobacillales.Carnobacteriaceae	STXBP3
113137	ENSG00000116266	rs11102473	0.264373336	0.293035365	0.732036667	0.809282511	0.246443689	-0.181551038	-0.033377124	-0.016802249	0.218926676	0.171284205	0.097063007	0.069338675	0.195238697	0.096233807	0.943808501	0.931559115	Bacteria.Firmicutes.Clostridia.Clostridiales.Lachnospiraceae.Roseburia	STXBP3
113138	ENSG00000116266	rs11102473	0.484054065	0.316570016	0.995321107	0.845469775	0.222894721	-0.260497752	-0.000746293	-0.019833413	0.316717081	0.258126045	0.126782261	0.101361631	0.543408819	0.229792605	0.999598453	0.894636408	Bacteria.Bacteroidetes.Bacteroidia.Bacteroidales.Porphyromonadaceae.Butyricimonas	STXBP3
113139	ENSG00000116266	rs11102473	0.468522192	0.304593838	0.068486871	0.017375342	-0.233557979	0.249901505	-0.209379344	0.212122813	0.320338966	0.241524952	0.11305068	0.086931065	0.57466344	0.270090704	0.998986731	0.998377846	Bacteria.Firmicutes.Clostridia.Clostridiales.Family.XI.Anaerococcus	STXBP3
113140	ENSG00000116266	rs11102473	0.257675263	0.115704134	0.68249354	0.410271552	0.290036755	-0.305461231	0.044797991	-0.070439774	0.254023833	0.191626509	0.109030106	0.085002237	0.224798295	0.062900742	0.89865852	0.991310329	Bacteria.Firmicutes.Clostridia.Clostridiales.Ruminococcaceae..Eubacterium..coprostanoligenes.group	STXBP3
113141	ENSG00000116266	rs11102473	0.310353454	0.443731583	0.517170396	0.730406185	0.552170142	-0.365456386	-0.065168082	0.030575894	0.540104993	0.474288546	0.100071922	0.088356982	0.895032652	0.619487586	0.998912436	0.995383189	Bacteria.Bacteroidetes.Bacteroidia.Bacteroidales	STXBP3
113142	ENSG00000116266	rs11102473	0.529017255	0.397332517	0.957725288	0.898241722	0.211037523	-0.19589233	-0.008812081	0.014474326	0.333470827	0.229938883	0.165609357	0.112749378	0.43867517	0.188982052	0.999274386	0.999563655	Bacteria.Firmicutes.Clostridia.Clostridiales.Ruminococcaceae.Ruminococcaceae.UCG.013	STXBP3
113143	ENSG00000116266	rs11102473	0.380874774	0.229748497	0.972963463	0.867311771	0.229467867	-0.234414722	0.003034962	-0.010908753	0.260111034	0.193375812	0.089209725	0.065039149	0.257027263	0.104711419	0.998735039	0.999709092	Bacteria.Bacteroidetes.Bacteroidia.Bacteroidales.Prevotellaceae.Prevotella.9	STXBP3
113144	ENSG00000116266	rs11102473	0.396482962	0.24311186	0.337729691	0.433571295	0.176437176	-0.184593849	-0.100237658	0.058787588	0.206728013	0.156729671	0.103800107	0.074612259	0.163476762	0.057661939	0.804063115	0.930485945	Bacteria.Proteobacteria.Gammaproteobacteria.Pasteurellales.Pasteurellaceae.Haemophilus	STXBP3
113145	ENSG00000116266	rs11102473	0.255297404	0.159794147	0.602846428	0.925184266	0.234123694	-0.221893283	-0.042230097	0.005802207	0.204020592	0.156065546	0.080772825	0.061552093	0.118558428	0.043184162	0.95477287	0.982851019	Bacteria.Firmicutes.Negativicutes.Selenomonadales.Veillonellaceae.Dialister	STXBP3
113146	ENSG00000116266	rs11102473	0.105157383	0.064270205	0.083486561	0.134307634	0.343335007	-0.300713672	0.146349032	-0.105038644	0.208979518	0.159798859	0.083275785	0.06928908	0.081763158	0.024665758	0.483100056	0.890462075	Bacteria.Firmicutes.Negativicutes.Selenomonadales.Acidaminococcaceae	STXBP3
113147	ENSG00000116266	rs11102473	0.792972363	0.701094698	0.027755389	0.01272529	0.054364256	-0.06142883	0.233994199	-0.202201019	0.206301884	0.159341719	0.103974595	0.078948688	0.30014376	0.165706764	0.803297744	0.601263597	Bacteria.Firmicutes.Clostridia.Clostridiales.Lachnospiraceaencultured	STXBP3
113148	ENSG00000116266	rs11102473	0.160358056	0.115713644	0.359151332	0.514844502	0.324533792	-0.271221257	0.083673315	-0.042524847	0.228569234	0.170151103	0.090612272	0.064938975	0.105657752	0.040042177	0.99894297	0.998882343	Bacteria.Verrucomicrobia.Verrucomicrobiae.Verrucomicrobiales.Verrucomicrobiaceae.Akkermansia	STXBP3
113149	ENSG00000116266	rs11102473	0.32129702	0.270979764	0.348749245	0.099730333	0.198796403	-0.169665415	0.103175014	-0.142820206	0.198934782	0.152836545	0.109326754	0.085540264	0.152600262	0.067163217	0.997048205	0.999513539	Bacteria.Firmicutes.Clostridia.Clostridiales.Lachnospiraceae.Dorea	STXBP3
113150	ENSG00000116266	rs11102473	0.049479597	0.054939053	0.049753194	0.124499238	0.457277983	-0.35038903	0.211388645	-0.123955889	0.228495643	0.179317449	0.105758646	0.079665017	0.081676645	0.032432094	0.739414264	0.916976133	Bacteria.Firmicutes.Clostridia.Clostridiales.Ruminococcaceae.Ruminococcus.2	STXBP3
113151	ENSG00000116266	rs11102473	0.294059943	0.169329739	0.672838527	0.914198009	0.214208254	-0.214933093	0.044350919	-0.009323052	0.20252765	0.154676086	0.104565174	0.08619795	0.150135718	0.053142299	0.705539892	0.998332705	Bacteria.Firmicutes.Negativicutes.Selenomonadales.Veillonellaceae.Veillonella	STXBP3
113152	ENSG00000116266	rs11102473	0.845887044	0.854296541	0.116916094	0.064992551	0.043579684	-0.033209835	-0.174107241	0.159387399	0.223331392	0.180136035	0.109593617	0.084933387	0.379025243	0.170964624	0.873494443	0.801646602	Bacteria.Firmicutes.Clostridia.Clostridiales.Lachnospiraceae..Eubacterium..eligens.group	STXBP3
113153	ENSG00000116266	rs11102473	0.042639472	0.143105228	0.043560412	0.228388971	0.51921511	-0.349058304	0.22233875	-0.107216093	0.251166577	0.235535428	0.108045576	0.08818506	0.110266333	0.112360291	0.721223622	0.86628206	Bacteria.Firmicutes.Clostridia.Clostridiales.Ruminococcaceae.Ruminococcaceae.UCG.014	STXBP3
113154	ENSG00000116266	rs11102473	0.170083842	0.069629947	0.287953985	0.122190981	0.300568842	-0.297825291	-0.113580186	0.135649842	0.216691703	0.161485306	0.106024774	0.086636014	0.148058742	0.034338709	0.608960685	0.851900108	Bacteria.Actinobacteria.Actinobacteria	STXBP3
113155	ENSG00000116266	rs11102473	0.966657258	0.88637773	0.227906594	0.160236216	0.011064211	-0.028892081	-0.110443466	0.094316669	0.263684646	0.201419167	0.09074437	0.066407606	0.50116447	0.344141313	0.999614985	0.99936283	Bacteria.Firmicutes.Clostridia.Clostridiales.Lachnospiraceae.Tyzzerella.4	STXBP3
113156	ENSG00000116266	rs11102473	0.021036126	0.050245093	0.0292145	0.131245655	0.644942012	-0.412667696	0.418261004	-0.199886266	0.272830123	0.206916325	0.187633979	0.130799891	0.058909394	0.03867748	0.619314878	0.987554159	Bacteria.Firmicutes.Clostridia.Clostridiales.Family.XIII	STXBP3
113157	ENSG00000116266	rs11102473	0.690527114	0.542745289	0.557092253	0.393249511	-0.493998444	0.565600047	0.125002201	-0.136774189	1.23532859	0.924423992	0.211807245	0.159157171	0.987348183	0.744098577	0.996576058	0.817127673	Bacteria.Firmicutes.Clostridia.Clostridiales	STXBP3
113158	ENSG00000116266	rs11102473	0.50581128	0.732680662	0.049854745	0.079421414	-0.191016467	0.077106968	-0.254676201	0.17563891	0.285513495	0.224794734	0.127473902	0.098587047	0.346803801	0.325065087	0.963485106	0.971945944	Bacteria.Firmicutes.Bacilli.Lactobacillales.Carnobacteriaceae.Granulicatella	STXBP3
113159	ENSG00000116266	rs11102473	0.635057461	0.593792749	0.626235415	0.438542546	0.131337652	-0.110575696	0.059930014	-0.071654543	0.275438536	0.206316038	0.122475381	0.091938049	0.415058371	0.257658506	0.998793879	0.998019463	Bacteria.Firmicutes.Clostridia.Clostridiales.Lachnospiraceae.Blautia	STXBP3
113160	ENSG00000116266	rs11102473	0.00740639	0.011764398	0.008762415	0.040594555	0.783354084	-0.537009597	-0.390197653	0.209501478	0.283480411	0.207250696	0.144433806	0.10030187	0.029021072	0.01368938	0.411896722	0.982679299	Bacteria.Firmicutes.Bacilli	STXBP3
113161	ENSG00000116266	rs11102473	0.370765772	0.280025065	0.572497928	0.491862298	0.568307529	-0.544091588	-0.085518006	0.079638178	0.630621118	0.499531397	0.15077042	0.115216824	0.704284889	0.553568987	0.916639188	0.99665811	Bacteria.Proteobacteria	STXBP3
113162	ENSG00000116266	rs11102473	0.436562764	0.267722414	0.488403021	0.362265611	0.171279486	-0.179788017	-0.0694674	0.065990835	0.218812451	0.160846932	0.09970134	0.071931285	0.237510785	0.070580502	0.750090154	0.894758787	Bacteria.Firmicutes.Clostridia.Clostridiales.Lachnospiraceae.Lachnospira	STXBP3
113163	ENSG00000116266	rs11102473	0.032536218	0.092720386	0.058766051	0.229623365	0.64135211	-0.400342914	0.334440565	-0.159090413	0.293686107	0.234675098	0.173894674	0.131202869	0.103915398	0.077834635	0.685309211	0.978883571	Bacteria.Firmicutes.Clostridia.Clostridiales.Family.XIII.Family.XIII.AD3011.group	STXBP3
113164	ENSG00000116266	rs11102473	0.350524009	0.316803236	0.967140946	0.537750009	0.193628292	-0.165581323	-0.004493562	0.052507114	0.205935374	0.164153479	0.108668857	0.084763556	0.179429476	0.075401685	0.870144207	0.962515407	Bacteria.Actinobacteria.Actinobacteria.Bifidobacteriales.Bifidobacteriaceae.Bifidobacterium	STXBP3
113165	ENSG00000116266	rs11102473	0.44211903	0.354979252	0.980386133	0.954500483	0.220981976	-0.230081626	-0.002648936	-0.004984113	0.285773229	0.246995679	0.107339271	0.087023233	0.464479707	0.239352238	0.988723961	0.982594428	Bacteria.Proteobacteria.Deltaproteobacteria.Desulfovibrionales.Desulfovibrionaceae.Desulfovibrio	STXBP3
113166	ENSG00000116266	rs11102473	0.518392565	0.644937125	0.945236648	0.774477041	0.246629437	-0.13852948	-0.007318427	-0.023862092	0.379834224	0.299244781	0.106138657	0.082940574	0.681464474	0.509295533	0.909948314	0.912694646	Bacteria.Firmicutes.Clostridia.Clostridiales.Lachnospiraceae..Eubacterium..rectale.group	STXBP3
113167	ENSG00000116266	rs11102473	0.089197492	0.087948411	0.129735011	0.511035756	0.384498563	-0.289490225	-0.185462253	0.063324623	0.222890449	0.167143941	0.120877137	0.095829137	0.082845194	0.029811006	0.506183191	0.955303348	Bacteria.Firmicutes.Bacilli.Lactobacillales.Streptococcaceae	STXBP3
113168	ENSG00000116266	rs11102473	0.939748949	0.93487977	0.329336819	0.359308956	0.021657392	-0.022116963	-0.103871579	0.090560756	0.285439303	0.269656295	0.105698645	0.098103265	0.562861196	0.408410821	0.999586829	0.996426659	Bacteria.Firmicutes.Negativicutes.Selenomonadales.Veillonellaceae.Megasphaera	STXBP3
113169	ENSG00000116266	rs11102473	0.175338918	0.102165618	0.312607728	0.17708792	0.282698635	-0.259592745	0.094899098	-0.106697305	0.206353901	0.156617445	0.093262383	0.078203073	0.111664387	0.03311774	0.999334555	0.984149161	Bacteria.Firmicutes.Erysipelotrichia.Erysipelotrichales.Erysipelotrichaceae.Erysipelotrichaceae.UCG.003	STXBP3
113170	ENSG00000116266	rs11102473	0.310355485	0.443753138	0.51717351	0.730435196	0.552166732	-0.365434094	-0.065167279	0.030571629	0.540103943	0.474282147	0.100071435	0.08835456	0.896748936	0.620089961	0.998947111	0.995399427	Bacteria.Bacteroidetes	STXBP3
113171	ENSG00000116266	rs11102473	0.196050246	0.131099769	0.399242497	0.596731842	0.271123846	-0.237556445	0.069062341	-0.032710241	0.207581775	0.155390337	0.081396221	0.061522271	0.107519125	0.046252744	0.99994518	0.999865593	Bacteria.Bacteroidetes.Bacteroidia.Bacteroidales.Prevotellaceae	STXBP3
113172	ENSG00000116266	rs11102473	0.374481133	0.425274633	0.364806936	0.164488913	0.183938554	-0.131143701	0.092217959	-0.115192057	0.205709135	0.163465241	0.101056573	0.081943535	0.227075408	0.134299446	0.997851323	0.935348541	Bacteria.Firmicutes.Clostridia.Clostridiales.Lachnospiraceae.Fusicatenibacter	STXBP3
113173	ENSG00000116266	rs11102473	0.36911319	0.181069709	0.028913586	0.215570303	0.176805649	-0.209395	-0.171732998	0.074219862	0.195511558	0.154906518	0.07689102	0.059357122	0.199143062	0.052043222	0.420724923	0.814104773	Bacteria.Proteobacteria.Betaproteobacteria.Burkholderiales.Alcaligenaceae.Sutterella	STXBP3
113174	ENSG00000116266	rs11102473	0.284319834	0.157366275	0.639734366	0.536495847	0.317091503	-0.304686492	0.0654766	-0.069374507	0.29375505	0.213032158	0.139241056	0.111647471	0.27897682	0.085399106	0.999550585	0.967271256	Bacteria.Firmicutes.Clostridia.Clostridiales.Lachnospiraceae.Lachnospiraceae.ND3007.group	STXBP3
113175	ENSG00000116266	rs11102473	0.650234066	0.420020703	0.586860846	0.58001453	0.124915961	-0.153522152	-0.063198376	0.043782763	0.27423033	0.189193444	0.115733677	0.078730055	0.31277524	0.145591547	0.999305535	0.990226145	Bacteria.Proteobacteria.Gammaproteobacteria.Pseudomonadales.Pseudomonadaceae.Pseudomonas	STXBP3
113176	ENSG00000116266	rs11102473	0.62382454	0.67601858	0.694186342	0.475184381	0.140276554	-0.095542437	0.042401131	-0.063568921	0.284680921	0.22760795	0.107370449	0.088514594	0.406566404	0.285338735	0.936149705	0.866138884	Bacteria.Firmicutes.Negativicutes.Selenomonadales.Veillonellaceae	STXBP3
113177	ENSG00000116266	rs11102473	0.157164668	0.092969716	0.129879825	0.138676177	0.290683509	-0.275618721	0.167593411	-0.120276058	0.203141279	0.161689659	0.109272873	0.080244621	0.124449333	0.025620985	0.999417824	0.981957222	Bacteria.Firmicutes.Clostridia.Clostridiales.Christensenellaceae.Christensenellaceae.R.7.group	STXBP3
113178	ENSG00000116266	rs11102473	0.001814604	0.005173246	0.002145829	0.011783395	0.99248155	-0.698839028	0.504424907	-0.324288867	0.305322075	0.241611871	0.157883146	0.125183982	0.031915609	0.020754312	0.559083335	0.657553414	Bacteria.Firmicutes.Clostridia.Clostridiales.Ruminococcaceae.Anaerotruncus	STXBP3
113179	ENSG00000116266	rs11102473	0.43781866	0.304895836	0.737797776	0.560933857	0.186537898	-0.178899054	0.033706689	-0.043567147	0.238962128	0.173011338	0.100262288	0.074548362	0.232428795	0.089933186	0.997528932	0.993985312	Bacteria.Bacteroidetes.Bacteroidia.Bacteroidales.Rikenellaceae.Alistipes	STXBP3
113180	ENSG00000116266	rs11102473	0.269003608	0.12117591	0.665913692	0.471941371	0.267181573	-0.273442953	0.05022084	-0.062053071	0.239680087	0.174157275	0.115793692	0.085770246	0.245429048	0.06245392	0.956927075	0.956466638	Bacteria.Firmicutes.Clostridia.Clostridiales.Ruminococcaceae.Ruminococcaceae.UCG.003	STXBP3
113181	ENSG00000116266	rs11102473	0.352281587	0.388782544	0.813829763	0.317638892	0.214457361	-0.148029624	0.01793178	-0.062517954	0.228927726	0.170628921	0.075843311	0.062086784	0.226032971	0.14166795	0.999507593	0.935584968	Bacteria.Firmicutes.Clostridia.Clostridiales.Lachnospiraceae.Lachnoclostridium	STXBP3
113182	ENSG00000116266	rs11102473	0.996557143	0.639479999	0.137149144	0.129429249	0.00108445	-0.081900324	-0.204539596	0.135831029	0.250371215	0.174034888	0.135925751	0.088457607	0.379265376	0.178395804	0.998173674	0.986722564	Bacteria.Firmicutes.Bacilli.Bacillales	STXBP3
113183	ENSG00000116266	rs11102473	0.335272932	0.480366418	0.656233562	0.996618689	0.393245084	-0.228851621	-0.059584706	-0.000495795	0.405141282	0.322445024	0.133255557	0.116549585	0.570306201	0.393459745	0.996108676	0.999529633	Bacteria.Firmicutes.Clostridia.Clostridiales.Lachnospiraceae..Ruminococcus..gnavus.group	STXBP3
113184	ENSG00000116266	rs11102473	0.36677653	0.171556205	0.974270721	0.708227779	0.22054856	-0.270993024	-0.004009671	-0.036768542	0.242688261	0.196052651	0.123850888	0.097825586	0.326517846	0.097200935	0.99846362	0.994553009	Bacteria.Firmicutes.Clostridia.Clostridiales.Ruminococcaceae.Ruminiclostridium.9	STXBP3
113185	ENSG00000116266	rs11102473	0.190304758	0.245195899	0.347539591	0.480012135	0.64219159	-0.480548597	-0.088874975	0.056778863	0.485298971	0.409836211	0.093936479	0.07993493	0.733141792	0.473774306	0.99911693	0.98634337	Bacteria.Bacteroidetes.Bacteroidia.Bacteroidales.Bacteroidaceae.Bacteroides	STXBP3
113186	ENSG00000116266	rs11102473	0.30185067	0.606113297	0.007410523	0.013272488	-0.273834035	0.096627697	-0.274279582	0.176661799	0.263145961	0.186499943	0.099263689	0.069414624	0.227419251	0.198220137	0.99830237	0.84966419	Bacteria.Firmicutes.Clostridia.Clostridiales.Clostridiaceae.1.Clostridium.sensu.stricto.1	STXBP3
113187	ENSG00000116266	rs11102473	0.438505473	0.305541178	0.736109486	0.558935938	0.18626624	-0.178666032	0.033922607	-0.04378087	0.238973846	0.173018552	0.100233666	0.074532662	0.232716321	0.089212663	0.997466038	0.994193156	Bacteria.Bacteroidetes.Bacteroidia.Bacteroidales.Rikenellaceae	STXBP3
113188	ENSG00000116266	rs11102473	0.133006585	0.067737056	0.297109754	0.228086292	0.376256541	-0.347086921	0.139693541	-0.118996972	0.247354975	0.186881389	0.132919907	0.097810445	0.142155851	0.037469353	0.911591624	0.852044978	Bacteria.Firmicutes.Clostridia.Clostridiales.Ruminococcaceae.Ruminococcaceae.UCG.005	STXBP3
113189	ENSG00000116266	rs11102473	0.27601231	0.200682992	0.998578874	0.662832807	0.224314313	-0.202150525	0.000135652	0.026383933	0.204215514	0.156399962	0.075872965	0.060240407	0.152757412	0.0498093	0.867920172	0.8806471	Bacteria.Fusobacteria.Fusobacteriia.Fusobacteriales.Fusobacteriaceae.Fusobacterium	STXBP3
113190	ENSG00000116266	rs11102473	0.272058459	0.493868733	0.037292091	0.032232316	-0.384022104	0.155638707	-0.36354886	0.224574479	0.346718109	0.226221644	0.171042038	0.102649694	0.261916599	0.264660277	0.998201428	0.99782309	Bacteria.Firmicutes.Bacilli.Bacillales.Staphylococcaceae.Staphylococcus	STXBP3
113191	ENSG00000116266	rs11102473	0.631219471	0.502119858	0.012212633	0.007823533	0.095131822	-0.102533622	0.239481573	-0.201332504	0.197264057	0.151932394	0.092934742	0.07339043	0.224714069	0.132962531	0.996033175	0.796080556	Bacteria.Firmicutes.Clostridia.Clostridiales.Lachnospiraceae.Lachnospiraceae.NK4A136.group	STXBP3
113192	ENSG00000116266	rs11102473	0.208070341	0.196154298	0.596056745	0.935533062	0.284468199	-0.221345812	-0.04599951	0.005620753	0.223754813	0.169509929	0.086357847	0.069225857	0.17627125	0.097682444	0.943988959	0.967185209	Bacteria.Proteobacteria.Betaproteobacteria.Burkholderiales.Alcaligenaceae	STXBP3
113193	ENSG00000116266	rs11102473	0.497651088	0.310623173	0.711709003	0.908011118	0.170085582	-0.205644043	0.044396494	-0.011395987	0.249407279	0.201263679	0.119616323	0.098248069	0.3141344	0.115680466	0.993501001	0.954392097	Bacteria.Firmicutes.Erysipelotrichia.Erysipelotrichales	STXBP3
113194	ENSG00000116266	rs11102473	0.475607641	0.314669083	0.727645888	0.884588046	0.175969624	-0.202127607	0.041227581	-0.014229548	0.245259476	0.1994961	0.117879977	0.097651187	0.28394497	0.09707127	0.999513786	0.974686324	Bacteria.Firmicutes.Erysipelotrichia.Erysipelotrichales.Erysipelotrichaceae	STXBP3
113195	ENSG00000116266	rs11102473	0.366580515	0.719527293	0.011601626	0.021514266	-0.238834204	0.066624345	-0.257324586	0.160246429	0.26270136	0.18474402	0.099108164	0.068050056	0.244067363	0.24026029	0.995652601	0.932587013	Bacteria.Firmicutes.Clostridia.Clostridiales.Clostridiaceae.1	STXBP3
113196	ENSG00000116266	rs11102473	0.156445013	0.054475274	0.438699113	0.174434896	0.357137698	-0.373211186	-0.059847168	0.076540177	0.249142654	0.190621187	0.076814702	0.055751329	0.17095582	0.03687808	0.998302481	0.99762474	Bacteria.Proteobacteria.Gammaproteobacteria.Enterobacteriales.Enterobacteriaceae.Escherichia.Shigella	STXBP3
113197	ENSG00000116266	rs11102473	0.424301771	0.247725774	0.974258125	0.822222525	0.218820439	-0.24013431	-0.004017457	-0.022546883	0.272175554	0.2059097	0.124030667	0.099949211	0.318776276	0.094051609	0.842108564	0.996716587	Bacteria.Bacteroidetes.Bacteroidia.Bacteroidales.Porphyromonadaceae.Odoribacter	STXBP3
113198	ENSG00000116266	rs11102473	0.277716991	0.188075808	0.397044836	0.738853566	0.219752553	-0.206432443	-0.075186464	0.022992406	0.20078017	0.155205071	0.088199989	0.068679387	0.132434394	0.047324129	0.934169653	0.990835033	Bacteria.Bacteroidetes.Bacteroidia.Bacteroidales.Porphyromonadaceae.Parabacteroides	STXBP3
113199	ENSG00000116266	rs11102473	0.404706495	0.407442073	0.763998341	0.455848582	0.185903948	-0.146407269	0.029129079	-0.056966609	0.221676906	0.175605746	0.096621108	0.075943388	0.210237518	0.139083908	0.905807925	0.994448463	Bacteria.Bacteroidetes.Bacteroidia.Bacteroidales.Porphyromonadaceae	STXBP3
113200	ENSG00000116266	rs11102473	0.350716292	0.317021514	0.964916428	0.536187075	0.19352822	-0.165486672	-0.004796815	0.052699485	0.205911658	0.164134226	0.108642814	0.084747196	0.179126549	0.075442628	0.868887673	0.96266881	Bacteria.Actinobacteria.Actinobacteria.Bifidobacteriales.Bifidobacteriaceae	STXBP3
113201	ENSG00000116266	rs11102473	0.482565335	0.4369203	0.46358167	0.383323396	0.156627632	-0.138947884	-0.057162969	0.058926334	0.221797486	0.177647368	0.077535112	0.067141891	0.293689947	0.160742895	0.937318069	0.997412515	Bacteria.Proteobacteria.Gammaproteobacteria.Enterobacteriales.Enterobacteriaceae.Citrobacter	STXBP3
113202	ENSG00000116266	rs11102473	0.718388032	0.863154322	0.239907651	0.520180904	-0.133122689	-0.05246021	-0.150418293	0.067127007	0.367577744	0.303178739	0.126837291	0.103827264	0.490766302	0.479319812	0.537289108	0.82820738	Bacteria.Firmicutes.Erysipelotrichia.Erysipelotrichales.Erysipelotrichaceae.Holdemanella	STXBP3
113203	ENSG00000116266	rs11102473	0.259244456	0.117372941	0.603348776	0.362017108	0.372913998	-0.40932519	-0.047924249	0.063268626	0.327699187	0.257981596	0.091791347	0.068928105	0.341124034	0.105649855	0.859213223	0.995251343	Bacteria.Proteobacteria.Gammaproteobacteria	STXBP3
113204	ENSG00000116266	rs11102473	0.027521617	0.034022843	0.031899277	0.180947602	0.548053627	-0.385707989	-0.286939257	0.134081408	0.243146266	0.178171175	0.130892885	0.099162787	0.050107783	0.0185678	0.330694383	0.910444892	Bacteria.Firmicutes.Bacilli.Lactobacillales	STXBP3
113205	ENSG00000116266	rs11102473	0.968208893	0.607083863	0.519360949	0.191030738	-0.018195339	0.175702819	0.102296833	-0.163531433	0.454812054	0.340039641	0.15791401	0.12378449	0.861552106	0.533139431	0.99967607	0.999141757	Bacteria.Firmicutes.Negativicutes.Selenomonadales	STXBP3
113206	ENSG00000116266	rs11102473	0.547809334	0.542568238	0.475499718	0.346786178	0.140786795	-0.114369937	0.071444918	-0.080663543	0.233029492	0.186845478	0.099552649	0.085123387	0.317749227	0.164360444	0.99786128	0.999462671	Bacteria.Firmicutes.Clostridia.Clostridiales.Lachnospiraceae.Anaerostipes	STXBP3
113207	ENSG00000116266	rs11102473	0.670467184	0.480142452	0.061732149	0.00868249	-0.114685207	0.140075842	-0.20536738	0.217247094	0.268321822	0.197261589	0.108057839	0.080314433	0.525055856	0.242839549	0.997152221	0.990360691	Bacteria.Firmicutes.Clostridia.Clostridiales.Family.XI	STXBP3
113208	ENSG00000116266	rs11102473	0.880404609	0.568517303	0.76012103	0.43699995	-0.22543733	0.625225067	0.076469055	-0.143047466	1.492563872	1.09093243	0.249418401	0.182920678	0.999415694	0.854713778	0.990344402	0.942184641	Bacteria.Firmicutes	STXBP3
113209	ENSG00000116266	rs11102473	0.384940859	0.238764306	0.366930239	0.491407769	0.180596056	-0.18631531	-0.094572542	0.052585519	0.206480147	0.156720856	0.104099772	0.075998214	0.164697403	0.055418739	0.786987899	0.896183685	Bacteria.Proteobacteria.Gammaproteobacteria.Pasteurellales.Pasteurellaceae	STXBP3
113210	ENSG00000116266	rs11102473	0.650331038	0.841013998	0.429619442	0.153778344	0.115143647	-0.038668873	-0.082831066	0.109734763	0.252852212	0.192011079	0.104225477	0.076051587	0.563724928	0.364186057	0.999028109	0.997798285	Bacteria.Actinobacteria.Actinobacteria.Micrococcales.Micrococcaceae	STXBP3
113211	ENSG00000116266	rs11102473	0.085641737	0.071062474	0.008479702	0.00696065	0.344158209	-0.272347531	0.234840145	-0.176978953	0.197226838	0.148445239	0.086539136	0.063525899	0.06405884	0.020895871	0.996546716	0.994860843	Bacteria.Firmicutes.Clostridia.Clostridiales.Ruminococcaceae.Ruminococcaceae.UCG.002	STXBP3
113212	ENSG00000116266	rs11102473	0.226784876	0.171406504	0.064578813	0.144274546	0.241331173	-0.212243289	0.208632517	-0.134316816	0.197803185	0.153495138	0.110998689	0.090902784	0.117239448	0.052074842	0.918237398	0.896778567	Bacteria.Firmicutes.Clostridia.Clostridiales.Lachnospiraceae.Coprococcus.1	STXBP3
113213	ENSG00000116266	rs11102473	0.087781653	0.087592845	0.079975886	0.402365926	0.366411116	-0.278450219	-0.209205669	0.079108437	0.211442394	0.16058558	0.117649797	0.093860151	0.08414087	0.031917018	0.42088824	0.921307549	Bacteria.Firmicutes.Bacilli.Lactobacillales.Streptococcaceae.Streptococcus	STXBP3
113214	ENSG00000116266	rs11102473	0.306364639	0.229808975	0.722587837	0.14199962	0.2059715	-0.183992112	0.034298192	-0.105953912	0.199803519	0.151800594	0.096202499	0.07129398	0.139852257	0.057324737	0.972085394	0.950708623	Bacteria.Proteobacteria.Deltaproteobacteria.Desulfovibrionales.Desulfovibrionaceae	STXBP3
113215	ENSG00000116266	rs11102473	0.162542758	0.169199796	0.395665084	0.63049672	0.336217102	-0.264199271	-0.080770678	0.038962588	0.238053822	0.190071603	0.094472816	0.080621232	0.185322107	0.096006203	0.947341482	0.926690441	Bacteria.Proteobacteria.Betaproteobacteria.Burkholderiales	STXBP3
113216	ENSG00000116266	rs11102473	0.706413951	0.292665316	0.368003586	0.09660108	-0.192839788	0.438227732	0.098854179	-0.148767366	0.509739256	0.413126121	0.10905832	0.088259288	0.906435269	0.543801295	0.956359196	0.894573344	Bacteria.Firmicutes.Clostridia.Clostridiales.Ruminococcaceae	STXBP3
113217	ENSG00000116266	rs11102473	0.324304027	0.408025533	0.920357665	0.582475905	0.239714075	-0.154495701	0.016926614	0.071497569	0.241387499	0.185539214	0.168648126	0.129408641	0.257566019	0.170074025	0.940904933	0.994989321	Bacteria.Actinobacteria.Coriobacteriia.Coriobacteriales	STXBP3
113218	ENSG00000116266	rs11102473	0.687274299	0.881980959	0.771286188	0.322008161	0.146291572	0.044104966	0.024866503	-0.070345634	0.361808552	0.295938203	0.085191325	0.070498906	0.765075835	0.572986296	0.999785669	0.999420701	Bacteria.Firmicutes.Clostridia.Clostridiales.Ruminococcaceae.Faecalibacterium	STXBP3
113219	ENSG00000116266	rs11102473	0.614290368	0.653106236	0.862064371	0.626056907	0.175391499	-0.118628486	0.02306362	-0.051659574	0.346376153	0.262740484	0.13222556	0.1055189	0.55863556	0.374442684	0.997570438	0.982567127	Bacteria.Firmicutes.Clostridia.Clostridiales.Lachnospiraceae.Lachnospiraceae.UCG.008	STXBP3
113220	ENSG00000116266	rs11102473	0.974212912	0.928604102	0.15139206	0.092494587	-0.008266183	-0.017157527	0.143766975	-0.124234397	0.25475367	0.19075784	0.099050719	0.072772885	0.464188052	0.266002742	0.920412103	0.969189617	Bacteria.Firmicutes.Clostridia.Clostridiales.Ruminococcaceae.Subdoligranulum	STXBP3
113221	ENSG00000116266	rs11102473	0.181601584	0.261143829	0.476774977	0.864314884	0.325520889	-0.226613315	-0.068296804	0.014634453	0.24111191	0.199939958	0.095442636	0.085306371	0.233443529	0.122304413	0.952041951	0.932902361	Bacteria.Proteobacteria.Betaproteobacteria	STXBP3
113222	ENSG00000116266	rs11102473	0.167096728	0.202125953	0.390216683	0.880505401	0.394121333	-0.262490086	0.091378087	-0.011263119	0.282122221	0.20374288	0.105649422	0.074633665	0.156685234	0.10442266	0.855023486	0.86685423	Bacteria.Firmicutes.Clostridia.Clostridiales.Lachnospiraceae.Tyzzerella	STXBP3
113223	ENSG00000116266	rs11102473	0.163765902	0.11982205	0.372774532	0.554656098	0.321645801	-0.267372116	0.081275168	-0.038510066	0.228409637	0.16965919	0.090568731	0.064850381	0.10517793	0.04159175	0.998409995	0.996467843	Bacteria.Verrucomicrobia	STXBP3
113224	ENSG00000116266	rs11102473	0.267914175	0.214619018	0.897862064	0.157323245	0.222420458	-0.188926384	0.012388324	-0.101324176	0.199068455	0.150776639	0.096139514	0.070836867	0.144976342	0.055482231	0.938686629	0.93873292	Bacteria.Proteobacteria.Deltaproteobacteria	STXBP3
113225	ENSG00000116266	rs11102473	0.555609337	0.732587268	0.047161014	0.063274452	-0.16184194	0.074227119	-0.274221979	0.203455376	0.2731987	0.216320273	0.135573533	0.107700245	0.428148079	0.295201963	0.998330087	0.999834196	Bacteria.Actinobacteria.Coriobacteriia.Coriobacteriales.Coriobacteriaceae.Collinsella	STXBP3
113226	ENSG00000116266	rs11102473	0.156139512	0.093749924	0.118639356	0.131044128	0.290692885	-0.274637657	0.173663574	-0.122527733	0.202638264	0.161506604	0.109838189	0.080136023	0.122787173	0.026246861	0.999989953	0.961075089	Bacteria.Firmicutes.Clostridia.Clostridiales.Christensenellaceae	STXBP3
113227	ENSG00000116266	rs11102473	0.06348325	0.009866628	0.136916335	0.029481361	0.540483765	-0.594822604	0.209444948	-0.238638878	0.28634017	0.223834854	0.139101703	0.107237635	0.15779191	0.016897117	0.998768023	0.918960091	Bacteria.Firmicutes.Clostridia.Clostridiales.Ruminococcaceae.Ruminococcaceae.NK4A214.group	STXBP3
113228	ENSG00000116266	rs11102473	0.260211304	0.241093672	0.728007864	0.091353536	0.227811027	-0.178450742	-0.035084374	0.132296911	0.200600129	0.150859086	0.100454167	0.077218132	0.154325868	0.054107666	0.743261009	0.865284976	Bacteria.Firmicutes.Clostridia.Clostridiales.Peptostreptococcaceae	STXBP3
113229	ENSG00000116266	rs11102473	0.48235363	0.461652267	0.13675572	0.095403321	0.143795439	-0.121136956	0.165944956	-0.140568459	0.203527265	0.163598804	0.110165571	0.083088729	0.231914208	0.095586735	0.760739436	0.947519548	Bacteria.Firmicutes.Clostridia.Clostridiales.Lachnospiraceae..Eubacterium..hallii.group	STXBP3
113230	ENSG00000116266	rs11102473	0.65277565	0.676497981	0.443297238	0.219995344	0.111152129	-0.078972048	-0.112589231	0.137929805	0.245930497	0.188428783	0.14597829	0.111387391	0.394428292	0.251283636	0.921368943	0.989731238	Bacteria.Actinobacteria.Coriobacteriia.Coriobacteriales.Coriobacteriaceae	STXBP3
113231	ENSG00000116266	rs11102473	0.248295531	0.526132433	0.634970981	0.606453385	0.341376456	-0.140824761	0.048665479	0.041591987	0.293078987	0.22097002	0.102034085	0.080352198	0.335167433	0.283517743	0.996423631	0.971636825	Bacteria.Bacteroidetes.Bacteroidia.Bacteroidales.Prevotellaceae.Prevotella.7	STXBP3
113232	ENSG00000116266	rs11102473	0.365856183	0.84091307	0.647265201	0.569292017	0.301450769	-0.054772884	0.058428105	0.05523392	0.331071498	0.271800939	0.127109379	0.096569532	0.413819335	0.398717081	0.811007846	0.874474762	Bacteria.Firmicutes.Erysipelotrichia.Erysipelotrichales.Erysipelotrichaceae.Faecalitalea	STXBP3
113233	ENSG00000116266	rs11102473	0.719745739	0.66945269	0.707124987	0.643289135	0.121488035	-0.11451465	-0.045619658	0.044786295	0.337151107	0.267047719	0.120895144	0.09626437	0.617845399	0.408034632	0.999437234	0.993478997	Bacteria.Proteobacteria.Betaproteobacteria.Neisseriales.Neisseriaceae	STXBP3
113234	ENSG00000116266	rs11102473	0.054884674	0.02026461	0.090434698	0.050328957	0.528648568	-0.464682949	-0.242925042	0.221901757	0.270482411	0.195333868	0.141377269	0.111305881	0.112992716	0.019822008	0.925664213	0.949592213	Bacteria.Actinobacteria	STXBP3
113235	ENSG00000116266	rs11102473	0.226639614	0.159301837	0.441946882	0.564666343	0.251840887	-0.239978071	0.095481147	-0.059844783	0.206352039	0.168583223	0.123429164	0.103387151	0.138753386	0.037925191	0.808478276	0.997649073	Bacteria.Firmicutes.Clostridia.Clostridiales.Ruminococcaceaencultured	STXBP3
113236	ENSG00000116266	rs11102473	0.310466838	0.231356262	0.713729661	0.692577908	0.303289165	-0.285791689	0.049385799	-0.041971072	0.296732245	0.236581609	0.134042882	0.105695025	0.434165546	0.173958703	0.998929462	0.998920199	Bacteria.Firmicutes.Clostridia.Clostridiales.Lachnospiraceae..Eubacterium..ventriosum.group	STXBP3
113237	ENSG00000116266	rs11102473	0.330512352	0.707173496	0.527311227	0.063312441	0.194892413	-0.060653862	-0.061069211	0.135116594	0.198806653	0.160764737	0.096099004	0.071535288	0.194807937	0.196913458	0.998970432	0.998994847	Bacteria.Firmicutes.Erysipelotrichia.Erysipelotrichales.Erysipelotrichaceae.Erysipelatoclostridium	STXBP3
113238	ENSG00000116266	rs11102473	0.152851533	0.18221677	0.192388716	0.639657934	0.308374888	-0.232675231	0.111149327	-0.032730459	0.213230108	0.172587657	0.084395002	0.069587937	0.119858456	0.059723546	0.623531513	0.971131311	Bacteria.Firmicutes.Negativicutes.Selenomonadales.Acidaminococcaceae.Phascolarctobacterium	STXBP3
113239	ENSG00000116266	rs11102473	0.702399867	0.712659016	0.641137297	0.379839774	0.121224571	-0.082386992	-0.058831598	0.081048136	0.315897603	0.222742109	0.125637176	0.091670756	0.547913021	0.315275545	0.99946547	0.972078348	Bacteria.Firmicutes.Erysipelotrichia.Erysipelotrichales.Erysipelotrichaceae..Clostridium..innocuum.group	STXBP3
113240	ENSG00000116266	rs11102473	0.163320214	0.062106426	0.349400159	0.190563604	0.356882545	-0.347182762	0.085947444	-0.08914433	0.2531602	0.182946044	0.091195912	0.067405507	0.196150127	0.04805751	0.86763158	0.926870238	Bacteria.Firmicutes.Clostridia.Clostridiales.Lachnospiraceae.Lachnospiraceae.UCG.010	STXBP3
113241	ENSG00000116266	rs11102473	0.766243965	0.940036317	0.239773542	0.069847652	0.073341031	-0.014001836	-0.114793045	0.138120364	0.245681914	0.185426998	0.09676909	0.074950767	0.498322654	0.352816153	0.999814869	0.907533519	Bacteria.Actinobacteria.Actinobacteria.Corynebacteriales.Corynebacteriaceae	STXBP3
113242	ENSG00000116266	rs11102473	0.273749788	0.176392365	0.196909068	0.494643448	0.219440486	-0.207744223	0.157581427	-0.061660156	0.198830361	0.152016814	0.120884504	0.089784875	0.148375539	0.040780896	0.984441985	0.975404565	Bacteria.Firmicutes.Clostridia.Clostridiales.Ruminococcaceae.Flavonifractor	STXBP3
113243	ENSG00000116266	rs11102473	0.290760844	0.101591307	0.773499896	0.335975827	0.292995903	-0.344459281	-0.023087402	0.057127515	0.275115912	0.207463739	0.079891811	0.058941973	0.290268859	0.06254209	0.99491143	0.965530807	Bacteria.Proteobacteria.Gammaproteobacteria.Enterobacteriales.Enterobacteriaceae	STXBP3
113244	ENSG00000116266	rs11102473	0.086268463	0.066937943	0.187187834	0.221227935	0.568606711	-0.440107246	0.175252083	-0.113395249	0.326518089	0.236257937	0.131493914	0.091821808	0.209651136	0.071790037	0.999469974	0.986131077	Bacteria.Bacteroidetes.Bacteroidia.Bacteroidales.Porphyromonadaceae.Barnesiella	STXBP3
113245	ENSG00000116266	rs11102473	0.91144665	0.820157828	0.914265791	0.595720642	0.113973119	0.173784001	0.021232765	-0.078546692	1.020886598	0.761376704	0.196467162	0.147325726	0.9056128	0.717890514	0.890734675	0.834492853	Bacteria.Firmicutes.Clostridia.Clostridiales.Lachnospiraceae	STXBP3
113246	ENSG00000116266	rs11102473	0.118196045	0.049470921	0.132355249	0.696067574	0.320348061	-0.311190554	0.215197097	-0.046229249	0.202364347	0.155491622	0.14123103	0.117828085	0.064034849	0.015908699	0.875531037	0.962141134	Bacteria.Firmicutes.Clostridia.Clostridiales.Ruminococcaceae.Ruminiclostridium.5	STXBP3
113247	ENSG00000116266	rs11102473	0.275896816	0.200152064	0.997112738	0.66417806	0.224342487	-0.202350177	0.000275629	0.026285926	0.204191601	0.15636755	0.075881007	0.060273216	0.152957871	0.048186338	0.882068907	0.87724048	Bacteria.Fusobacteria.Fusobacteriia.Fusobacteriales	STXBP3
113248	ENSG00000116266	rs11102473	0.411070479	0.273247615	0.948435124	0.895647912	0.236189862	-0.234499847	0.007888756	-0.012192387	0.285508428	0.212250986	0.121517845	0.092599879	0.373670724	0.160374089	0.948231143	0.944364941	Bacteria.Firmicutes.Clostridia.Clostridiales.Lachnospiraceae..Eubacterium..xylanophilum.group	STXBP3
113249	ENSG00000116266	rs11102473	0.043352243	0.029487174	0.060965593	0.07972568	0.505550664	-0.427690606	0.309733044	-0.216805595	0.245421138	0.192199321	0.162477832	0.121820175	0.065594499	0.018497027	0.699439699	0.658420497	Bacteria.Firmicutes.Clostridia.Clostridiales.Ruminococcaceae.Butyricicoccus	STXBP3
113250	ENSG00000116266	rs11102473	0.591467244	0.345125705	0.46504538	0.449196875	0.130752464	-0.161368375	-0.083095779	0.058974525	0.242430545	0.169701121	0.113081466	0.077466805	0.266021622	0.101896165	0.999550314	0.996901429	Bacteria.Proteobacteria.Gammaproteobacteria.Pseudomonadales	STXBP3
113251	ENSG00000116266	rs11102473	0.741804021	0.698331673	0.117721424	0.010641697	0.072215061	-0.06260415	-0.156843186	0.199845052	0.218269671	0.160825654	0.098947802	0.076014338	0.316810839	0.177534255	0.764627712	0.899525087	Bacteria.Firmicutes.Clostridia.Clostridiales.Peptostreptococcaceae.Intestinibacter	STXBP3
113252	ENSG00000116266	rs11102473	0.161280532	0.123487212	0.356721306	0.397851213	0.318484381	-0.297293115	0.088622579	-0.06749184	0.224810992	0.19054393	0.095484936	0.079309678	0.196215433	0.069368499	0.974916192	0.963818485	Bacteria.Firmicutes.Clostridia.Clostridiales.Ruminococcaceae.Ruminococcus.1	STXBP3
113253	ENSG00000116266	rs11102473	0.329182726	0.211564107	0.574426378	0.156104405	0.195203752	-0.191413745	0.056387246	-0.108171949	0.198573582	0.151733315	0.099914716	0.075398778	0.151735283	0.049813422	0.998880039	0.940351606	Bacteria.Proteobacteria.Deltaproteobacteria.Desulfovibrionales.Desulfovibrionaceae.Bilophila	STXBP3
113254	ENSG00000116266	rs11102473	0.585629422	0.889047961	0.392118338	0.092455578	0.128256015	-0.025704428	-0.083455748	0.126404224	0.234099379	0.183539087	0.096880097	0.074034854	0.403347593	0.26526555	0.973651245	0.997803387	Bacteria.Actinobacteria.Actinobacteria.Micrococcales	STXBP3
113255	ENSG00000116266	rs11102473	0.192565582	0.120981674	0.333028977	0.624845612	0.274133604	-0.248585004	0.081034195	-0.031400702	0.208231827	0.158240933	0.08309617	0.063913772	0.112176712	0.0422691	0.973523722	0.991974206	Bacteria.Proteobacteria.Betaproteobacteria.Burkholderiales.Alcaligenaceae.Parasutterella	STXBP3
113256	ENSG00000116266	rs11102473	0.164634374	0.210735494	0.366106241	0.601116482	0.414101888	-0.306831012	0.108912865	-0.050737183	0.294680393	0.242778042	0.119677511	0.096582133	0.243077434	0.16383304	0.96081397	0.948324914	Bacteria.Firmicutes.Clostridia.Clostridiales.Ruminococcaceae.Ruminiclostridium.6	STXBP3
113257	ENSG00000116285	rs4274087	0.500354198	0.294553077	0.362222234	0.258667093	0.158514088	-0.226962501	0.100409192	-0.108103053	0.233912876	0.214807549	0.109438005	0.094879642	0.349080233	0.165367852	0.988161388	0.950695192	Bacteria.Firmicutes.Bacilli.Lactobacillales.Carnobacteriaceae	ERRFI1
113258	ENSG00000116285	rs4274087	0.674490008	0.810591786	0.561204138	0.97726196	0.092911386	-0.047365646	0.054006922	-0.002267488	0.220236362	0.196844375	0.092475964	0.079255039	0.474132007	0.356633854	0.866913162	0.936946841	Bacteria.Firmicutes.Clostridia.Clostridiales.Ruminococcaceae.Ruminococcaceae.UCG.014	ERRFI1
113259	ENSG00000116285	rs4274087	0.757693451	0.87998229	0.217861752	0.131271678	-0.051792304	0.02377898	-0.105725205	0.115700697	0.167182901	0.156876364	0.084981022	0.075716447	0.31644182	0.142328546	0.999417824	0.980402444	Bacteria.Firmicutes.Clostridia.Clostridiales.Christensenellaceae.Christensenellaceae.R.7.group	ERRFI1
113260	ENSG00000116285	rs4274087	0.242631799	0.427009309	0.147821104	0.432076188	0.318339013	-0.215864012	0.156458755	-0.082854649	0.27000807	0.270081327	0.106838653	0.104815036	0.414085617	0.272020501	0.996483139	0.869987637	Bacteria.Bacteroidetes.Bacteroidia.Bacteroidales.Porphyromonadaceae.Butyricimonas	ERRFI1
113261	ENSG00000116285	rs4274087	0.485228442	0.822185802	0.066752394	0.246890045	-0.121093478	0.037016101	0.171614077	-0.112398111	0.172529942	0.164056052	0.092061417	0.096206837	0.244069144	0.172008892	0.42904768	0.955303348	Bacteria.Firmicutes.Bacilli.Lactobacillales.Streptococcaceae	ERRFI1
113262	ENSG00000116285	rs4274087	0.277678659	0.398176964	0.160316351	0.360749856	0.273580991	-0.23703723	0.133485249	-0.091391766	0.2499412	0.278735935	0.094004176	0.099302801	0.473544636	0.312209047	0.998986731	0.998377846	Bacteria.Firmicutes.Clostridia.Clostridiales.Family.XI.Anaerococcus	ERRFI1
113263	ENSG00000116285	rs4274087	0.563357696	0.618294978	0.487077634	0.390334497	-0.176906514	0.127510173	-0.102775064	0.104609853	0.304594542	0.254697975	0.147055136	0.12097795	0.5515429	0.358827807	0.937143846	0.971506325	Bacteria.Firmicutes.Clostridia.Clostridiales.Ruminococcaceae.Anaerotruncus	ERRFI1
113264	ENSG00000116285	rs4274087	0.60493918	0.341276809	0.489465801	0.322679544	0.122126611	-0.208960816	0.074935512	-0.101745781	0.234947353	0.217993593	0.107813615	0.102110104	0.460853225	0.170751091	0.999274386	0.998480911	Bacteria.Firmicutes.Clostridia.Clostridiales.Ruminococcaceae.Ruminococcaceae.UCG.013	ERRFI1
113265	ENSG00000116285	rs4274087	0.779166431	0.641081334	0.685735931	0.984272352	0.055943164	-0.076537842	-0.044294922	0.001764405	0.198694277	0.163422092	0.108983296	0.089166306	0.385438556	0.188223141	0.724670753	0.960066744	Bacteria.Actinobacteria.Actinobacteria	ERRFI1
113266	ENSG00000116285	rs4274087	0.946724572	0.505860238	0.478568982	0.093907213	0.010669723	-0.099273312	-0.055892758	0.117131146	0.15907091	0.148401568	0.078428503	0.068915205	0.332580187	0.110995377	0.90090992	0.93873292	Bacteria.Proteobacteria.Deltaproteobacteria	ERRFI1
113267	ENSG00000116285	rs4274087	0.241960158	0.326912545	0.167739975	0.364634065	0.347857589	-0.234270146	0.141046188	-0.074551838	0.294620198	0.237190384	0.101119757	0.081667617	0.295509208	0.278435404	0.470589132	0.783691354	Bacteria.Firmicutes.Erysipelotrichia.Erysipelotrichales.Erysipelotrichaceae.Holdemanella	ERRFI1
113268	ENSG00000116285	rs4274087	0.347299592	0.683310304	0.072534981	0.253565557	-0.177463554	0.072138825	0.179423774	-0.115768925	0.187476277	0.176052199	0.098317327	0.100512811	0.24296461	0.174060594	0.398208762	0.910444892	Bacteria.Firmicutes.Bacilli.Lactobacillales	ERRFI1
113269	ENSG00000116285	rs4274087	0.586154759	0.74469045	0.30048717	0.198242782	-0.10796447	0.055414969	-0.099237578	0.104038192	0.197339301	0.169456284	0.095093408	0.080051051	0.383119541	0.232008576	0.892946619	0.906546295	Bacteria.Firmicutes.Clostridia.Clostridiales.Ruminococcaceae.Ruminococcaceae.UCG.003	ERRFI1
113270	ENSG00000116285	rs4274087	0.894091285	0.8581255	0.681926276	0.710013022	-0.023207094	-0.028959493	-0.026494635	0.023022208	0.173649461	0.161369218	0.064361293	0.061647943	0.307330814	0.191208704	0.99894297	0.998882343	Bacteria.Verrucomicrobia.Verrucomicrobiae.Verrucomicrobiales.Verrucomicrobiaceae.Akkermansia	ERRFI1
113271	ENSG00000116285	rs4274087	0.505899204	0.390616663	0.157746385	0.232658211	0.121542858	-0.166079299	0.157765234	-0.118136681	0.181708538	0.192180439	0.110409588	0.098070983	0.251768221	0.122978229	0.998173674	0.990428426	Bacteria.Firmicutes.Bacilli.Bacillales	ERRFI1
113272	ENSG00000116285	rs4274087	0.566439336	0.105701925	0.317524409	0.059809179	0.117244674	-0.336102347	0.088649107	-0.159865324	0.203478879	0.204903699	0.088016734	0.083474351	0.529535691	0.095713156	0.999028109	0.997798285	Bacteria.Actinobacteria.Actinobacteria.Micrococcales.Micrococcaceae	ERRFI1
113273	ENSG00000116285	rs4274087	0.973493252	0.839837631	0.83611031	0.769491971	-0.005539756	-0.033218231	-0.015518735	0.019397606	0.166091552	0.163717482	0.074720552	0.065922677	0.387840842	0.198568773	0.862869875	0.989945032	Bacteria.Firmicutes.Negativicutes.Selenomonadales.Acidaminococcaceae.Phascolarctobacterium	ERRFI1
113274	ENSG00000116285	rs4274087	0.484324489	0.347525315	0.142678091	0.198063023	0.126691596	-0.177228975	-0.102231485	0.087042272	0.180131328	0.187316728	0.068908239	0.066946555	0.268267308	0.130088231	0.999507593	0.935584968	Bacteria.Firmicutes.Clostridia.Clostridiales.Lachnospiraceae.Lachnoclostridium	ERRFI1
113275	ENSG00000116285	rs4274087	0.6875202	0.310920034	0.297544744	0.103275636	0.0666248	-0.165588049	-0.098965222	0.149638867	0.164913633	0.162161148	0.094252007	0.090577967	0.248883485	0.07501193	0.997048205	0.999513539	Bacteria.Firmicutes.Clostridia.Clostridiales.Lachnospiraceae.Dorea	ERRFI1
113276	ENSG00000116285	rs4274087	0.093003698	0.032142616	0.035504209	0.013889511	0.416638958	-0.495752799	0.248990526	-0.281861988	0.244444083	0.226479239	0.115992543	0.11151714	0.156867665	0.029275445	0.999550585	0.646133052	Bacteria.Firmicutes.Clostridia.Clostridiales.Lachnospiraceae.Lachnospiraceae.ND3007.group	ERRFI1
113277	ENSG00000116285	rs4274087	0.657791571	0.443729636	0.387143956	0.347017021	0.083073377	-0.134513176	-0.064830514	0.062659438	0.186690946	0.174570173	0.074468962	0.066155721	0.345870316	0.182182414	0.943988959	0.893643041	Bacteria.Proteobacteria.Betaproteobacteria.Burkholderiales.Alcaligenaceae	ERRFI1
113278	ENSG00000116285	rs4274087	0.545411183	0.991531072	0.314090107	0.643537686	-0.123331959	-0.001965736	0.094496057	-0.038362726	0.20291803	0.184494488	0.093153428	0.082519337	0.32899561	0.267013567	0.993501001	0.947268616	Bacteria.Firmicutes.Erysipelotrichia.Erysipelotrichales	ERRFI1
113279	ENSG00000116285	rs4274087	0.796839165	0.424330692	0.713638924	0.43739481	0.055355427	-0.166692078	-0.031506949	0.062927695	0.214155654	0.207349711	0.085487753	0.080537895	0.513376149	0.173216406	0.964011852	0.92558861	Bacteria.Proteobacteria.Betaproteobacteria	ERRFI1
113280	ENSG00000116285	rs4274087	0.99249758	0.444290445	0.916445992	0.474178911	0.001616384	-0.134983282	0.00874473	0.061146552	0.17125045	0.175396986	0.083034752	0.084947326	0.397807847	0.139071392	0.997851323	0.977487446	Bacteria.Firmicutes.Clostridia.Clostridiales.Lachnospiraceae.Fusicatenibacter	ERRFI1
113281	ENSG00000116285	rs4274087	0.795849695	0.562814931	0.404182208	0.249266459	0.042985961	-0.089071524	0.057240669	-0.069770565	0.165476896	0.153148154	0.068178811	0.060023803	0.248260822	0.119876942	0.937508231	0.922056055	Bacteria.Firmicutes.Negativicutes.Selenomonadales.Veillonellaceae.Dialister	ERRFI1
113282	ENSG00000116285	rs4274087	0.336922754	0.288047078	0.022642031	0.035663341	0.166749613	-0.162762702	-0.206118853	0.158797103	0.17238571	0.151965239	0.088306013	0.074041927	0.177253651	0.082133765	0.803297744	0.749016864	Bacteria.Firmicutes.Clostridia.Clostridiales.Lachnospiraceaencultured	ERRFI1
113283	ENSG00000116285	rs4274087	0.729479481	0.802565334	0.727175923	0.725330212	0.164351018	0.105102382	-0.031720319	-0.027457823	0.473240363	0.418672669	0.090533473	0.077818715	0.907849349	0.730972566	0.998947111	0.995399427	Bacteria.Bacteroidetes	ERRFI1
113284	ENSG00000116285	rs4274087	0.416903732	0.511130066	0.358817965	0.556755255	-0.400129615	-0.327647375	0.102294581	0.065468346	0.489792657	0.495939751	0.110700468	0.110836417	0.722028768	0.655630742	0.877993233	0.99665811	Bacteria.Proteobacteria	ERRFI1
113285	ENSG00000116285	rs4274087	0.800213462	0.948557887	0.741581033	0.715687308	-0.064758813	0.015208397	-0.037277356	0.036332393	0.254862374	0.234828936	0.112569724	0.099324254	0.52782109	0.327779249	0.998768023	0.998841844	Bacteria.Firmicutes.Clostridia.Clostridiales.Ruminococcaceae.Ruminococcaceae.NK4A214.group	ERRFI1
113286	ENSG00000116285	rs4274087	0.980954184	0.757234606	0.327420397	0.841561533	-0.003868716	-0.04626119	0.070991096	-0.012062177	0.161443359	0.149037155	0.07195207	0.060104829	0.299203539	0.146602435	0.798679773	0.983908834	Bacteria.Proteobacteria.Gammaproteobacteria.Pasteurellales.Pasteurellaceae.Haemophilus	ERRFI1
113287	ENSG00000116285	rs4274087	0.837103733	0.416631787	0.80292237	0.4657398	0.093395073	-0.314826764	-0.043808397	0.110814152	0.452466927	0.385148727	0.174832604	0.151038029	0.845620324	0.454228305	0.99967607	0.999141757	Bacteria.Firmicutes.Negativicutes.Selenomonadales	ERRFI1
113288	ENSG00000116285	rs4274087	0.99597116	0.818941703	0.528061249	0.341241243	-0.000827889	-0.034537525	-0.045920577	0.065492745	0.163337201	0.150280151	0.072392804	0.06831874	0.347625341	0.183671143	0.701279858	0.933611979	Bacteria.Firmicutes.Negativicutes.Selenomonadales.Acidaminococcaceae	ERRFI1
113289	ENSG00000116285	rs4274087	0.355734408	0.258986873	0.350320567	0.276437819	1.00731517	-1.001634441	-0.172375174	0.162543163	1.083075998	0.879708494	0.183253484	0.148111486	0.999415694	0.773606282	0.990344402	0.933994762	Bacteria.Firmicutes	ERRFI1
113290	ENSG00000116285	rs4274087	0.632937894	0.630797668	0.460454571	0.296357641	-0.112236382	0.099459065	-0.099118643	0.124684945	0.233910877	0.20598193	0.133503765	0.11845295	0.471751118	0.269853258	0.886723427	0.978883571	Bacteria.Firmicutes.Clostridia.Clostridiales.Family.XIII.Family.XIII.AD3011.group	ERRFI1
113291	ENSG00000116285	rs4274087	0.72940348	0.80260497	0.727094677	0.725378284	0.164400892	0.10508127	-0.03173085	-0.027453105	0.473245461	0.418674436	0.090535421	0.077819552	0.906199841	0.730353481	0.998912436	0.995383189	Bacteria.Bacteroidetes.Bacteroidia.Bacteroidales	ERRFI1
113292	ENSG00000116285	rs4274087	0.491979332	0.923847407	0.259941346	0.981071577	0.13382092	-0.018075015	-0.10931363	-0.002181067	0.193658428	0.188370525	0.096201622	0.091581552	0.367427081	0.349972571	0.998793879	0.998376616	Bacteria.Firmicutes.Clostridia.Clostridiales.Lachnospiraceae.Blautia	ERRFI1
113293	ENSG00000116285	rs4274087	0.968458874	0.95143283	0.822574657	0.369968174	-0.006858068	0.009887264	0.015219984	-0.058264572	0.172784146	0.161716307	0.067605663	0.064544812	0.43138934	0.240464819	0.948106351	0.892172663	Bacteria.Firmicutes.Clostridia.Clostridiales.Lachnospiraceae.Roseburia	ERRFI1
113294	ENSG00000116285	rs4274087	0.542039611	0.985357219	0.302768176	0.653044977	-0.123458337	-0.003390382	0.095951074	-0.037183063	0.201428527	0.184032781	0.092382565	0.082338126	0.303122792	0.222868562	0.999513786	0.9706799	Bacteria.Firmicutes.Erysipelotrichia.Erysipelotrichales.Erysipelotrichaceae	ERRFI1
113295	ENSG00000116285	rs4274087	0.716044257	0.808634937	0.41871778	0.998381578	-0.067606465	-0.040942604	-0.07481536	-0.000166613	0.185063361	0.168376615	0.091939676	0.081829819	0.309930737	0.199117634	0.813173669	0.99930929	Bacteria.Firmicutes.Clostridia.Clostridiales.Peptostreptococcaceae.Intestinibacter	ERRFI1
113296	ENSG00000116285	rs4274087	0.950971126	0.814359608	0.642804452	0.370698885	-0.010126881	-0.03550152	0.038374706	-0.067994108	0.164073707	0.150592102	0.082362718	0.075438891	0.329046141	0.192303342	0.693218382	0.917044979	Bacteria.Firmicutes.Negativicutes.Selenomonadales.Veillonellaceae.Veillonella	ERRFI1
113297	ENSG00000116285	rs4274087	0.745672688	0.593304759	0.750238953	0.496391799	0.132921339	0.191602059	-0.025977669	-0.047313727	0.4080947	0.357024786	0.081267636	0.069175658	0.850370829	0.658650949	0.99911693	0.98634337	Bacteria.Bacteroidetes.Bacteroidia.Bacteroidales.Bacteroidaceae.Bacteroides	ERRFI1
113298	ENSG00000116285	rs4274087	0.828509123	0.764121379	0.727809246	0.388963524	0.036237558	-0.045180716	0.026017682	0.064558785	0.16662862	0.149944983	0.074437607	0.074443367	0.357635728	0.163655186	0.827033097	0.906418779	Bacteria.Firmicutes.Clostridia.Clostridiales.Lachnospiraceae.Lachnospira	ERRFI1
113299	ENSG00000116285	rs4274087	0.757715185	0.899982997	0.604528281	0.499523544	-0.067865226	0.023396791	0.0493472	-0.05415609	0.219085768	0.185442472	0.094826064	0.079760737	0.451475132	0.344995752	0.925639372	0.869918951	Bacteria.Firmicutes.Negativicutes.Selenomonadales.Veillonellaceae	ERRFI1
113300	ENSG00000116285	rs4274087	0.606352182	0.650491201	0.063904407	0.307881928	0.084944004	-0.069433202	-0.136100737	0.067449532	0.164058404	0.152548336	0.072221783	0.065636898	0.284111198	0.165674895	0.997528932	0.993985312	Bacteria.Bacteroidetes.Bacteroidia.Bacteroidales.Rikenellaceae.Alistipes	ERRFI1
113301	ENSG00000116285	rs4274087	0.952661524	0.997597484	0.936500541	0.857159249	-0.017356493	0.000954486	0.006994552	-0.015994694	0.29126071	0.315789561	0.087461151	0.088516724	0.806124885	0.609729905	0.909948314	0.916391362	Bacteria.Firmicutes.Clostridia.Clostridiales.Lachnospiraceae..Eubacterium..rectale.group	ERRFI1
113302	ENSG00000116285	rs4274087	0.636061962	0.535848521	0.248029425	0.437005677	0.083809266	-0.111452385	0.101705998	-0.071043018	0.176287094	0.179079824	0.087267164	0.09084677	0.321923333	0.119712673	0.899175418	0.911617609	Bacteria.Firmicutes.Clostridia.Clostridiales.Lachnospiraceae..Eubacterium..eligens.group	ERRFI1
113303	ENSG00000116285	rs4274087	0.546177583	0.408404681	0.422078789	0.424890169	0.14377938	-0.187421701	0.067727211	-0.063979782	0.2370133	0.225264265	0.083836315	0.07968166	0.312930242	0.159106735	0.998735039	0.999709092	Bacteria.Bacteroidetes.Bacteroidia.Bacteroidales.Prevotellaceae.Prevotella.9	ERRFI1
113304	ENSG00000116285	rs4274087	0.650183833	0.773757971	0.387025818	0.212321887	-0.091423045	0.049202793	-0.076179105	0.101940536	0.200671781	0.17046149	0.087482867	0.08094378	0.389829861	0.255995811	0.824150901	0.955201279	Bacteria.Firmicutes.Clostridia.Clostridiales.Ruminococcaceae..Eubacterium..coprostanoligenes.group	ERRFI1
113305	ENSG00000116285	rs4274087	0.946286804	0.586709548	0.896301738	0.401121772	0.011547826	-0.085776631	0.011975785	-0.080238977	0.170756934	0.157017039	0.091531646	0.094948873	0.346301953	0.107142927	0.869782658	0.997649073	Bacteria.Firmicutes.Clostridia.Clostridiales.Ruminococcaceaencultured	ERRFI1
113306	ENSG00000116285	rs4274087	0.466888165	0.802225578	0.022687964	0.140332408	-0.121259474	0.040001948	0.209998246	-0.140696514	0.165702883	0.159067087	0.089999768	0.094268849	0.245042737	0.182736358	0.356190968	0.921307549	Bacteria.Firmicutes.Bacilli.Lactobacillales.Streptococcaceae.Streptococcus	ERRFI1
113307	ENSG00000116285	rs4274087	0.513160067	0.291399387	0.37515919	0.255923851	0.153681468	-0.228460169	0.097314719	-0.108708866	0.233743865	0.214804978	0.108988236	0.094857488	0.34772807	0.173637731	0.963485106	0.971945944	Bacteria.Firmicutes.Bacilli.Lactobacillales.Carnobacteriaceae.Granulicatella	ERRFI1
113308	ENSG00000116285	rs4274087	0.344284714	0.213465135	0.254708861	0.178509266	0.283159126	-0.287125941	0.127798916	-0.116151276	0.297258739	0.22856363	0.111227594	0.085415665	0.400384808	0.167150724	0.68611353	0.79118316	Bacteria.Firmicutes.Erysipelotrichia.Erysipelotrichales.Erysipelotrichaceae.Faecalitalea	ERRFI1
113309	ENSG00000116285	rs4274087	0.606306771	0.650014164	0.064251374	0.308466894	0.084971835	-0.069549868	-0.135819203	0.067333128	0.164091416	0.152581166	0.072168916	0.06560353	0.284142401	0.16393841	0.997466038	0.994193156	Bacteria.Bacteroidetes.Bacteroidia.Bacteroidales.Rikenellaceae	ERRFI1
113310	ENSG00000116285	rs4274087	0.967036129	0.975971012	0.885063043	0.500539549	-0.008244533	0.005171294	-0.015788373	0.05828335	0.198745119	0.17103762	0.108799718	0.086043745	0.445828437	0.266253585	0.936904111	0.885202378	Bacteria.Firmicutes.Clostridia.Clostridiales.Ruminococcaceae.Ruminococcaceae.UCG.005	ERRFI1
113311	ENSG00000116285	rs4274087	0.729448756	0.551962136	0.576495521	0.566288311	0.072962299	-0.10410184	0.048399061	-0.043439551	0.210066358	0.174116549	0.086227073	0.075360217	0.333041105	0.177723534	0.999305535	0.990226145	Bacteria.Proteobacteria.Gammaproteobacteria.Pseudomonadales.Pseudomonadaceae.Pseudomonas	ERRFI1
113312	ENSG00000116285	rs4274087	0.42365439	0.220850552	0.354891035	0.225158545	0.253051332	-0.38120126	-0.06696778	0.08617154	0.314311441	0.308422691	0.071877535	0.0703793	0.678854413	0.302052906	0.999785669	0.999420701	Bacteria.Firmicutes.Clostridia.Clostridiales.Ruminococcaceae.Faecalibacterium	ERRFI1
113313	ENSG00000116285	rs4274087	0.184997541	0.279558472	0.05777947	0.177555906	0.29563942	-0.255295603	0.202093214	-0.135605925	0.220706316	0.234157974	0.104657065	0.099500359	0.219319373	0.18224104	0.998201428	0.99782309	Bacteria.Firmicutes.Bacilli.Bacillales.Staphylococcaceae.Staphylococcus	ERRFI1
113314	ENSG00000116285	rs4274087	0.965248395	0.734957861	0.942977982	0.874065387	-0.009906651	-0.09206014	0.006883044	0.018582644	0.226520006	0.270788096	0.095863745	0.116788635	0.663166032	0.401037139	0.997570438	0.984587444	Bacteria.Firmicutes.Clostridia.Clostridiales.Lachnospiraceae.Lachnospiraceae.UCG.008	ERRFI1
113315	ENSG00000116285	rs4274087	0.807110695	0.811290964	0.799346669	0.797694175	0.058467428	-0.045494618	-0.034005055	-0.029506687	0.238508848	0.189783032	0.133238089	0.114647124	0.48883715	0.252137987	0.956589101	0.979665691	Bacteria.Actinobacteria	ERRFI1
113316	ENSG00000116285	rs4274087	0.932065018	0.963904826	0.809501379	0.350797362	-0.0172957	0.007633787	-0.019103275	0.057449956	0.20211659	0.168048404	0.078926827	0.061136406	0.41308545	0.295757534	0.998115183	0.993943049	Bacteria.Firmicutes.Clostridia.Clostridiales.Clostridiaceae.1	ERRFI1
113317	ENSG00000116285	rs4274087	0.084766125	0.054404512	0.001254392	0.00069786	0.30790295	-0.299844802	0.219039564	-0.193839945	0.175944613	0.15310244	0.064972104	0.054480264	0.104370789	0.039923898	0.538656845	0.209050671	Bacteria.Firmicutes.Clostridia.Clostridiales.Lachnospiraceae.Tyzzerella	ERRFI1
113318	ENSG00000116285	rs4274087	0.117243506	0.365054433	0.039365874	0.120298398	-0.38441358	0.184718063	-0.264879715	0.156743186	0.24219364	0.202527488	0.126008342	0.099590671	0.181248962	0.165526204	0.950146129	0.992258538	Bacteria.Firmicutes.Clostridia.Clostridiales.Ruminococcaceae.Ruminiclostridium.9	ERRFI1
113319	ENSG00000116285	rs4274087	0.754276084	0.884332336	0.21293465	0.131661207	-0.052481538	0.022898114	-0.107080488	0.115519333	0.166973157	0.156789875	0.0851404	0.075675451	0.312910318	0.145779176	0.999989953	0.961865335	Bacteria.Firmicutes.Clostridia.Clostridiales.Christensenellaceae	ERRFI1
113320	ENSG00000116285	rs4274087	0.568123003	0.475095401	0.15316966	0.284299998	0.100095908	-0.118788642	-0.117033437	0.078389516	0.17447533	0.165370144	0.080988084	0.072617396	0.260876156	0.156672031	0.803428755	0.994448463	Bacteria.Bacteroidetes.Bacteroidia.Bacteroidales.Porphyromonadaceae	ERRFI1
113321	ENSG00000116285	rs4274087	0.895308104	0.670764513	0.372247423	0.589129826	0.021587449	-0.064055554	-0.082480365	0.040814582	0.163419072	0.15001079	0.091809843	0.075199534	0.288780927	0.15798943	0.962183368	0.934518136	Bacteria.Firmicutes.Clostridia.Clostridiales.Lachnospiraceae.Coprococcus.1	ERRFI1
113322	ENSG00000116285	rs4274087	0.74583265	0.92838142	0.190323822	0.056102378	-0.053505422	0.013529795	-0.083703642	0.10555251	0.164379362	0.149955629	0.063256919	0.054283407	0.31085999	0.19164973	0.608663419	0.698098038	Bacteria.Proteobacteria.Betaproteobacteria.Burkholderiales.Alcaligenaceae.Sutterella	ERRFI1
113323	ENSG00000116285	rs4274087	0.12534693	0.19094346	0.065893007	0.17066232	0.444855828	-0.412742234	0.202898334	-0.157597378	0.2865585	0.312361397	0.108490738	0.113774153	0.291449379	0.192202218	0.999437234	0.98110946	Bacteria.Proteobacteria.Betaproteobacteria.Neisseriales.Neisseriaceae	ERRFI1
113324	ENSG00000116285	rs4274087	0.923063584	0.739039616	0.126261033	0.509268948	-0.015764234	-0.053557721	-0.146485422	0.052940418	0.162609482	0.160097884	0.094592416	0.079779715	0.345714344	0.151567942	0.495825176	0.955341279	Bacteria.Actinobacteria.Actinobacteria.Bifidobacteriales.Bifidobacteriaceae.Bifidobacterium	ERRFI1
113325	ENSG00000116285	rs4274087	0.797452267	0.659288074	0.590688824	0.782681768	0.046409485	-0.069523729	0.04591127	-0.021629032	0.180102051	0.156974725	0.084946149	0.078096406	0.320667466	0.169051994	0.999550314	0.996901429	Bacteria.Proteobacteria.Gammaproteobacteria.Pseudomonadales	ERRFI1
113326	ENSG00000116285	rs4274087	0.09693324	0.035642372	0.052734047	0.025716097	0.468703975	-0.614911044	0.206140943	-0.238696719	0.278351036	0.286679333	0.104502734	0.104596441	0.206294807	0.053535208	0.999586829	0.996426659	Bacteria.Firmicutes.Negativicutes.Selenomonadales.Veillonellaceae.Megasphaera	ERRFI1
113327	ENSG00000116285	rs4274087	0.911586276	0.582035334	0.855835153	0.680129962	0.022181729	-0.119525891	0.015442706	-0.036197178	0.199002559	0.216085523	0.084668248	0.087407741	0.541776903	0.256984558	0.999814869	0.942552604	Bacteria.Actinobacteria.Actinobacteria.Corynebacteriales.Corynebacteriaceae	ERRFI1
113328	ENSG00000116285	rs4274087	0.331060731	0.439364056	0.148864075	0.469348795	0.204357617	-0.148986547	-0.146483653	0.072511736	0.208700202	0.191505681	0.100288676	0.099640096	0.242114015	0.140374868	0.99786128	0.999462671	Bacteria.Firmicutes.Clostridia.Clostridiales.Lachnospiraceae.Anaerostipes	ERRFI1
113329	ENSG00000116285	rs4274087	0.766070004	0.563255539	0.645346493	0.612421113	0.062423712	-0.125324428	0.040602458	-0.043918437	0.208950187	0.215724779	0.087816384	0.08627681	0.562080172	0.268692366	0.997152221	0.990360691	Bacteria.Firmicutes.Clostridia.Clostridiales.Family.XI	ERRFI1
113330	ENSG00000116285	rs4274087	0.834811473	0.677269745	0.763774396	0.757878875	-0.055898725	-0.101734178	0.021195382	0.019977331	0.266997095	0.243355786	0.070236313	0.064536818	0.600516151	0.317055224	0.899926322	0.995251343	Bacteria.Proteobacteria.Gammaproteobacteria	ERRFI1
113331	ENSG00000116285	rs4274087	0.228297636	0.723777363	0.04965135	0.335438038	-0.246019163	0.067301841	-0.177971828	0.079199331	0.202310195	0.189622648	0.088999172	0.081623296	0.204552226	0.21154221	0.739414264	0.924960833	Bacteria.Firmicutes.Clostridia.Clostridiales.Ruminococcaceae.Ruminococcus.2	ERRFI1
113332	ENSG00000116285	rs4274087	0.236453375	0.470768162	0.074330828	0.156991645	-0.254275721	0.13809096	0.189388265	-0.146569018	0.21282426	0.190364046	0.104443338	0.102384938	0.22840367	0.183220046	0.52719855	0.982679299	Bacteria.Firmicutes.Bacilli	ERRFI1
113333	ENSG00000116285	rs4274087	0.972296266	0.752254923	0.334567815	0.845519007	-0.005631937	-0.047273237	0.070214891	-0.011744813	0.161556805	0.149133616	0.072232779	0.060043005	0.305607293	0.141939092	0.780426415	0.937217323	Bacteria.Proteobacteria.Gammaproteobacteria.Pasteurellales.Pasteurellaceae	ERRFI1
113334	ENSG00000116285	rs4274087	0.817813915	0.952303922	0.727858852	0.632408475	-0.055174377	0.011946884	-0.037388259	0.041861244	0.238562444	0.198976695	0.106989596	0.087106759	0.510865467	0.438541904	0.966546108	0.948324914	Bacteria.Firmicutes.Clostridia.Clostridiales.Ruminococcaceae.Ruminiclostridium.6	ERRFI1
113335	ENSG00000116285	rs4274087	0.265770518	0.314793924	0.25861683	0.334601463	0.987506768	-0.788872386	-0.173918551	0.129687335	0.879838434	0.778804463	0.152628172	0.133423739	0.987348183	0.671043415	0.996576058	0.808847213	Bacteria.Firmicutes.Clostridia.Clostridiales	ERRFI1
113336	ENSG00000116285	rs4274087	0.983647811	0.71755997	0.959627405	0.878788485	-0.003968187	-0.061944125	-0.006824213	-0.016819163	0.192876894	0.170515501	0.134298543	0.109859143	0.430273703	0.201719354	0.848774574	0.868048281	Bacteria.Firmicutes.Clostridia.Clostridiales.Ruminococcaceae.Butyricicoccus	ERRFI1
113337	ENSG00000116285	rs4274087	0.966480554	0.710491621	0.691273732	0.717616609	0.006892051	-0.057048425	0.027599856	-0.023071254	0.163386425	0.153026746	0.069194435	0.063522274	0.347733196	0.134978147	0.832689175	0.87724048	Bacteria.Fusobacteria.Fusobacteriia.Fusobacteriales	ERRFI1
113338	ENSG00000116285	rs4274087	0.189004541	0.093468315	0.161903908	0.095591762	0.606270488	-0.713918513	-0.136051814	0.148008222	0.456792614	0.419467182	0.096180954	0.08753712	0.720151683	0.353972983	0.956359196	0.894573344	Bacteria.Firmicutes.Clostridia.Clostridiales.Ruminococcaceae	ERRFI1
113339	ENSG00000116285	rs4274087	0.733649441	0.400964651	0.661876134	0.417692326	0.075976717	-0.188368284	0.033529182	-0.060897611	0.222338044	0.222826344	0.076323383	0.074670808	0.438099333	0.19763813	0.999614985	0.99936283	Bacteria.Firmicutes.Clostridia.Clostridiales.Lachnospiraceae.Tyzzerella.4	ERRFI1
113340	ENSG00000116285	rs4274087	0.574757233	0.44710784	0.203705579	0.289354222	0.101861901	-0.125916721	0.083103418	-0.068855443	0.180649529	0.164636845	0.064733064	0.064463682	0.327379294	0.163524848	0.925613467	0.997412515	Bacteria.Proteobacteria.Gammaproteobacteria.Enterobacteriales.Enterobacteriaceae.Citrobacter	ERRFI1
113341	ENSG00000116285	rs4274087	0.694253538	0.576591202	0.466117497	0.577398627	0.075325924	-0.113215258	-0.056903413	0.044256064	0.1907886	0.201753429	0.07762448	0.079033547	0.383901151	0.188630501	0.99514452	0.969189617	Bacteria.Firmicutes.Clostridia.Clostridiales.Ruminococcaceae.Subdoligranulum	ERRFI1
113342	ENSG00000116285	rs4274087	0.05171285	0.090560569	0.013028178	0.052009656	0.486970996	-0.398401347	0.235721911	-0.165296497	0.245769088	0.231953764	0.092361865	0.083532196	0.166379386	0.102310875	0.984987993	0.953154842	Bacteria.Proteobacteria.Deltaproteobacteria.Desulfovibrionales.Desulfovibrionaceae.Desulfovibrio	ERRFI1
113343	ENSG00000116285	rs4274087	0.900020573	0.839640109	0.695435593	0.749458654	-0.021889813	-0.032602019	-0.025302554	0.01971778	0.173563761	0.160479756	0.064349576	0.061485516	0.304220219	0.191105285	0.998409995	0.996467843	Bacteria.Verrucomicrobia	ERRFI1
113344	ENSG00000116285	rs4274087	0.584385577	0.703655362	0.499835507	0.836151281	0.145620462	-0.090851908	0.066887647	-0.018498766	0.26491253	0.237804189	0.098583629	0.089091585	0.490575955	0.337416401	0.996423631	0.976588979	Bacteria.Bacteroidetes.Bacteroidia.Bacteroidales.Prevotellaceae.Prevotella.7	ERRFI1
113345	ENSG00000116285	rs4274087	0.999689511	0.814487403	0.918757305	0.531153889	-6.34E-05	-0.035464293	-0.008700539	0.051530737	0.162218201	0.150539791	0.08497421	0.081851594	0.347233593	0.177132447	0.999334555	0.984995763	Bacteria.Firmicutes.Erysipelotrichia.Erysipelotrichales.Erysipelotrichaceae.Erysipelotrichaceae.UCG.003	ERRFI1
113346	ENSG00000116285	rs4274087	0.321416396	0.051368676	0.251591711	0.033753234	0.247115881	-0.478190509	0.149119622	-0.255301264	0.247349364	0.240971745	0.128925618	0.117747734	0.330323535	0.053562913	0.998330087	0.999834196	Bacteria.Actinobacteria.Coriobacteriia.Coriobacteriales.Coriobacteriaceae.Collinsella	ERRFI1
113347	ENSG00000116285	rs4274087	0.881826692	0.487701684	0.561365888	0.149889791	0.024306646	-0.105725183	-0.043612691	0.101532978	0.162879706	0.151494084	0.074708875	0.069691873	0.279072068	0.130046576	0.996033175	0.929840174	Bacteria.Firmicutes.Clostridia.Clostridiales.Lachnospiraceae.Lachnospiraceae.NK4A136.group	ERRFI1
113348	ENSG00000116285	rs4274087	0.923193348	0.739016252	0.126136025	0.509216976	-0.015737245	-0.053560929	-0.146528955	0.052945741	0.162606224	0.160092587	0.094588761	0.079777915	0.344966096	0.151590079	0.494907142	0.956592941	Bacteria.Actinobacteria.Actinobacteria.Bifidobacteriales.Bifidobacteriaceae	ERRFI1
113349	ENSG00000116285	rs4274087	0.957718968	0.992126483	0.875130031	0.473920838	-0.010854335	0.001702296	-0.012571582	0.045754719	0.203959841	0.171851799	0.079689588	0.063527112	0.432043956	0.27954658	0.99830237	0.997282036	Bacteria.Firmicutes.Clostridia.Clostridiales.Clostridiaceae.1.Clostridium.sensu.stricto.1	ERRFI1
113350	ENSG00000116285	rs4274087	0.679823335	0.437882305	0.537664374	0.43754119	0.087105791	-0.159987724	-0.052497185	0.062565938	0.210126635	0.204978952	0.084729633	0.080100599	0.402261083	0.191750084	0.963885154	0.910031726	Bacteria.Proteobacteria.Betaproteobacteria.Burkholderiales	ERRFI1
113351	ENSG00000116285	rs4274087	0.666294589	0.99435275	0.613377316	0.564798859	0.09265245	0.001302946	0.046605721	0.04774618	0.213887764	0.183392119	0.091803216	0.082513902	0.486858395	0.388913757	0.908170091	0.911650628	Bacteria.Firmicutes.Clostridia.Clostridiales.Lachnospiraceae..Eubacterium..xylanophilum.group	ERRFI1
113352	ENSG00000116285	rs4274087	0.749201569	0.118656306	0.811558275	0.085256547	0.067905553	-0.303441716	0.040699561	-0.227491243	0.211523615	0.191928851	0.170025787	0.130204324	0.410043362	0.070560248	0.930516582	0.994989321	Bacteria.Actinobacteria.Coriobacteriia.Coriobacteriales	ERRFI1
113353	ENSG00000116285	rs4274087	0.426221954	0.148229339	0.36403179	0.127956638	0.235181651	-0.39648982	0.11326068	-0.180509108	0.293747893	0.271022226	0.123914447	0.117093456	0.496302367	0.133288861	0.978154064	0.998920199	Bacteria.Firmicutes.Clostridia.Clostridiales.Lachnospiraceae..Eubacterium..ventriosum.group	ERRFI1
113354	ENSG00000116285	rs4274087	0.387188852	0.3890331	0.241362418	0.393157332	0.205507842	-0.186282894	0.115663241	-0.080255925	0.236083445	0.214836324	0.097836096	0.093371447	0.418058683	0.212681349	0.99946547	0.972078348	Bacteria.Firmicutes.Erysipelotrichia.Erysipelotrichales.Erysipelotrichaceae..Clostridium..innocuum.group	ERRFI1
113355	ENSG00000116285	rs4274087	0.70857053	0.81427279	0.570716677	0.999505655	-0.082398782	-0.044553414	-0.066106177	5.77E-05	0.21949891	0.188898852	0.116007051	0.09276454	0.434951685	0.227184651	0.798779158	0.999505655	Bacteria.Bacteroidetes.Bacteroidia.Bacteroidales.Porphyromonadaceae.Odoribacter	ERRFI1
113356	ENSG00000116285	rs4274087	0.965951681	0.71611792	0.959683594	0.666948731	0.007171981	-0.056170432	-0.004897426	-0.036058097	0.167380018	0.153800546	0.096514364	0.0834142	0.342870839	0.127047546	0.998239218	0.992529118	Bacteria.Firmicutes.Clostridia.Clostridiales.Ruminococcaceae.Flavonifractor	ERRFI1
113357	ENSG00000116285	rs4274087	0.670414988	0.826120707	0.102819462	0.638462295	-0.070632702	-0.033954839	-0.14727068	0.036423626	0.165227077	0.153952625	0.08902408	0.077163787	0.284296456	0.147020881	0.52209795	0.887606863	Bacteria.Firmicutes.Clostridia.Clostridiales.Peptostreptococcaceae	ERRFI1
113358	ENSG00000116285	rs4274087	0.714991325	0.916010497	0.531540163	0.48679575	-0.076464234	0.01907403	-0.082187186	0.077041768	0.208501093	0.180172984	0.130669643	0.110163218	0.422252953	0.287116011	0.852266704	0.987554159	Bacteria.Firmicutes.Clostridia.Clostridiales.Family.XIII	ERRFI1
113359	ENSG00000116285	rs4274087	0.860467187	0.614203153	0.339254476	0.108721515	0.028549756	-0.075193985	0.062734968	-0.096805034	0.161784929	0.14846203	0.065171405	0.059536719	0.2996373	0.157463753	0.973523722	0.888376871	Bacteria.Proteobacteria.Betaproteobacteria.Burkholderiales.Alcaligenaceae.Parasutterella	ERRFI1
113360	ENSG00000116285	rs4274087	0.936278625	0.878223183	0.117247353	0.12161157	-0.01283538	-0.023034596	-0.11434173	0.098952923	0.159935785	0.149752995	0.072039952	0.063098779	0.298026143	0.156966369	0.996546716	0.994860843	Bacteria.Firmicutes.Clostridia.Clostridiales.Ruminococcaceae.Ruminococcaceae.UCG.002	ERRFI1
113361	ENSG00000116285	rs4274087	0.992031789	0.668935823	0.123453269	0.025184009	-0.001572117	-0.062182458	-0.123104506	0.158513247	0.156823712	0.144768242	0.078894044	0.069199323	0.315949019	0.127654188	0.998880039	0.818597045	Bacteria.Proteobacteria.Deltaproteobacteria.Desulfovibrionales.Desulfovibrionaceae.Bilophila	ERRFI1
113362	ENSG00000116285	rs4274087	0.96036365	0.689237868	0.897556232	0.818860511	0.008255768	-0.065713951	-0.013978466	0.025170205	0.165491641	0.16360921	0.108154126	0.109470966	0.249301945	0.129022578	0.980177846	0.962141134	Bacteria.Firmicutes.Clostridia.Clostridiales.Ruminococcaceae.Ruminiclostridium.5	ERRFI1
113363	ENSG00000116285	rs4274087	0.994396521	0.749359248	0.274813306	0.304062123	0.001139171	-0.047791644	-0.080406779	0.065560737	0.161592984	0.148966418	0.073017997	0.063292987	0.30726997	0.147060024	0.934169653	0.990835033	Bacteria.Bacteroidetes.Bacteroidia.Bacteroidales.Porphyromonadaceae.Parabacteroides	ERRFI1
113364	ENSG00000116285	rs4274087	0.932107286	0.860899981	0.73523069	0.547150325	-0.01440967	-0.027277542	-0.02530898	0.040628432	0.168495696	0.15506162	0.074524272	0.067137085	0.292907024	0.211988038	0.99994518	0.999865593	Bacteria.Bacteroidetes.Bacteroidia.Bacteroidales.Prevotellaceae	ERRFI1
113365	ENSG00000116285	rs4274087	0.82041067	0.116609825	0.894759458	0.05544468	0.04679774	-0.29958188	0.017617429	-0.217324269	0.205322503	0.188414123	0.132666231	0.111457146	0.444153669	0.070633072	0.958927348	0.989731238	Bacteria.Actinobacteria.Coriobacteriia.Coriobacteriales.Coriobacteriaceae	ERRFI1
113366	ENSG00000116285	rs4274087	0.696240385	0.162000417	0.382435603	0.055585281	0.066126955	-0.243559936	0.067378641	-0.139919752	0.168643947	0.172223324	0.076628674	0.071801867	0.30257528	0.064614937	0.998970432	0.998994847	Bacteria.Firmicutes.Erysipelotrichia.Erysipelotrichales.Erysipelotrichaceae.Erysipelatoclostridium	ERRFI1
113367	ENSG00000116285	rs4274087	0.954904214	0.562802938	0.378326923	0.070790557	0.009002459	-0.085452488	-0.069233237	0.123352457	0.158592829	0.146921117	0.07805773	0.067167866	0.295659835	0.118834882	0.972085394	0.950708623	Bacteria.Proteobacteria.Deltaproteobacteria.Desulfovibrionales.Desulfovibrionaceae	ERRFI1
113368	ENSG00000116285	rs4274087	0.833629841	0.976183561	0.826890735	0.916273787	0.119842089	0.01766383	-0.02495686	-0.012017691	0.568292348	0.589436637	0.113667104	0.113877251	0.904976643	0.753205228	0.883966859	0.87685061	Bacteria.Firmicutes.Clostridia.Clostridiales.Lachnospiraceae	ERRFI1
113369	ENSG00000116285	rs4274087	0.802449103	0.519873924	0.72830425	0.291966451	-0.062142093	0.151430638	-0.037694918	0.104865151	0.247392661	0.234049341	0.108051432	0.098714226	0.543773178	0.259172041	0.999469974	0.986131077	Bacteria.Bacteroidetes.Bacteroidia.Bacteroidales.Porphyromonadaceae.Barnesiella	ERRFI1
113370	ENSG00000116285	rs4274087	0.845405764	0.884545602	0.742915102	0.872065594	-0.041182749	-0.028695156	0.019808281	-0.009092374	0.210382325	0.19684944	0.060138953	0.056242973	0.530091264	0.296862556	0.991516022	0.965530807	Bacteria.Proteobacteria.Gammaproteobacteria.Enterobacteriales.Enterobacteriaceae	ERRFI1
113371	ENSG00000116285	rs4274087	0.965858041	0.712127323	0.686190286	0.720146702	0.00702027	-0.056713865	0.028075792	-0.022855384	0.163389744	0.153035365	0.069183506	0.063522763	0.346746965	0.139525678	0.817866327	0.8806471	Bacteria.Fusobacteria.Fusobacteriia.Fusobacteriales.Fusobacteriaceae.Fusobacterium	ERRFI1
113372	ENSG00000116285	rs4274087	0.459480117	0.889693011	0.232866392	0.436545735	-0.152740658	0.024879075	-0.098148684	0.052819602	0.205279581	0.178691494	0.081514689	0.067475421	0.341899928	0.309323018	0.833657805	0.926870238	Bacteria.Firmicutes.Clostridia.Clostridiales.Lachnospiraceae.Lachnospiraceae.UCG.010	ERRFI1
113373	ENSG00000116285	rs4274087	0.863841416	0.47481511	0.868625664	0.525562979	0.062415617	-0.234370801	-0.019900852	0.067122363	0.362551917	0.326068607	0.11984895	0.105177349	0.742407826	0.391512889	0.996108676	0.998781139	Bacteria.Firmicutes.Clostridia.Clostridiales.Lachnospiraceae..Ruminococcus..gnavus.group	ERRFI1
113374	ENSG00000116285	rs4274087	0.431916736	0.079335029	0.095585397	0.018679685	0.142739644	-0.340023602	0.142053722	-0.193250008	0.18050956	0.190800876	0.084013779	0.080138619	0.346937852	0.05098324	0.970727297	0.993706599	Bacteria.Actinobacteria.Actinobacteria.Micrococcales	ERRFI1
113375	ENSG00000116285	rs4274087	0.702129887	0.568749521	0.545023428	0.616584405	0.079100504	-0.121521958	0.052725402	-0.044172668	0.205930607	0.212166944	0.086665211	0.087804854	0.433515593	0.207113066	0.975125615	0.978092943	Bacteria.Firmicutes.Clostridia.Clostridiales.Ruminococcaceae.Ruminococcus.1	ERRFI1
113376	ENSG00000116285	rs4274087	0.836750341	0.883781527	0.376366935	0.816697589	0.033408073	-0.021959376	-0.081243244	-0.017728499	0.161495134	0.149644266	0.091220745	0.076178916	0.333040648	0.162509724	0.852607797	0.998318077	Bacteria.Firmicutes.Clostridia.Clostridiales.Lachnospiraceae..Eubacterium..hallii.group	ERRFI1
113377	ENSG00000116285	rs4274087	0.960293916	0.72123463	0.949557695	0.88777737	0.009675796	-0.066647319	-0.00385207	0.007887239	0.193616001	0.185990526	0.06065939	0.05567589	0.481637176	0.24384408	0.998302481	0.99762474	Bacteria.Proteobacteria.Gammaproteobacteria.Enterobacteriales.Enterobacteriaceae.Escherichia.Shigella	ERRFI1
113378	ENSG00000116288	rs113898670	0.385229845	0.233726	0.748007912	0.628959655	-0.135350774	0.48550776	0.027738404	-0.109027471	0.154844714	0.403975447	0.085980351	0.224587145	0.332382324	0.104126911	0.947972896	0.975046735	Bacteria.Actinobacteria	PARK7
113379	ENSG00000116288	rs113898670	0.270750931	0.674276612	0.196993762	0.833422366	-0.135279411	0.164505558	0.095492982	0.039780405	0.121802518	0.389671177	0.073268996	0.188400545	0.167911746	0.147704705	0.54561154	0.955303348	Bacteria.Firmicutes.Bacilli.Lactobacillales.Streptococcaceae	PARK7
113380	ENSG00000116288	rs113898670	0.090209016	0.064556623	0.094978483	0.161133494	-0.241845919	0.711695298	-0.107087047	0.237961936	0.140648459	0.378610749	0.063215221	0.167912172	0.135333059	0.040006787	0.833321003	0.906546295	Bacteria.Firmicutes.Clostridia.Clostridiales.Ruminococcaceae.Ruminococcaceae.UCG.003	PARK7
113381	ENSG00000116288	rs113898670	0.42711717	0.21045595	0.969530145	0.665627399	-0.103103213	0.445821623	-0.002633375	-0.085750634	0.129029297	0.35253479	0.06867985	0.197533916	0.266907795	0.078468762	0.784849742	0.938195992	Bacteria.Actinobacteria.Actinobacteria	PARK7
113382	ENSG00000116288	rs113898670	0.097802677	0.218297137	0.142828976	0.486067472	-0.289942923	0.620349391	-0.131758159	0.190595276	0.172646798	0.499108938	0.088844536	0.272078469	0.185588768	0.135071823	0.774032731	0.978883571	Bacteria.Firmicutes.Clostridia.Clostridiales.Family.XIII.Family.XIII.AD3011.group	PARK7
113383	ENSG00000116288	rs113898670	0.413159198	0.889511539	0.697209489	0.290669923	-0.143791086	0.05265901	-0.032588724	-0.181484172	0.174598299	0.377592837	0.083391444	0.170376764	0.389204489	0.326556618	0.999274386	0.998480911	Bacteria.Firmicutes.Clostridia.Clostridiales.Ruminococcaceae.Ruminococcaceae.UCG.013	PARK7
113384	ENSG00000116288	rs113898670	0.831034791	0.853633871	0.75541908	0.423685561	-0.046736157	0.07761697	0.023870239	-0.129040206	0.21816743	0.419079983	0.07631157	0.160289826	0.698102442	0.465729462	0.998986731	0.998377846	Bacteria.Firmicutes.Clostridia.Clostridiales.Family.XI.Anaerococcus	PARK7
113385	ENSG00000116288	rs113898670	0.231353416	0.967533346	0.315443706	0.821820758	-0.451507896	0.051288549	0.088039318	0.06460663	0.373761064	1.25532249	0.087033405	0.285740947	0.642397296	0.774654074	0.876763736	0.99665811	Bacteria.Proteobacteria	PARK7
113386	ENSG00000116288	rs113898670	0.09822613	0.456922058	0.159551087	0.946909338	-0.339023736	0.360839128	-0.137515884	0.01632819	0.202132048	0.482195186	0.096662728	0.244279362	0.255085269	0.298807843	0.874993412	0.999410449	Bacteria.Firmicutes.Clostridia.Clostridiales.Ruminococcaceae.Anaerotruncus	PARK7
113387	ENSG00000116288	rs113898670	0.629464351	0.095191073	0.98056384	0.22942865	-0.100817962	0.819729263	-0.001959776	0.258852003	0.207982741	0.484217308	0.080139586	0.213386673	0.597305667	0.113751476	0.997703841	0.865911567	Bacteria.Bacteroidetes.Bacteroidia.Bacteroidales.Porphyromonadaceae.Butyricimonas	PARK7
113388	ENSG00000116288	rs113898670	0.672626344	0.90200967	0.460696731	0.320963379	0.162414079	-0.058281698	-0.053124481	0.094258303	0.382656223	0.47154462	0.071592638	0.094258415	0.844382688	0.742394775	0.99911693	0.98634337	Bacteria.Bacteroidetes.Bacteroidia.Bacteroidales.Bacteroidaceae.Bacteroides	PARK7
113389	ENSG00000116288	rs113898670	0.722065668	0.949264889	0.532955087	0.212779393	-0.049026143	0.02304588	0.031157588	-0.187886951	0.13724296	0.360811251	0.049709286	0.149338859	0.357791748	0.292596932	0.998115183	0.976854668	Bacteria.Firmicutes.Clostridia.Clostridiales.Clostridiaceae.1	PARK7
113390	ENSG00000116288	rs113898670	0.146814017	0.616696242	0.163850761	0.932326974	-0.210261337	0.228823605	0.104168475	0.017302146	0.143215376	0.454992055	0.073988053	0.20297652	0.170631478	0.224744368	0.588933579	0.992983965	Bacteria.Firmicutes.Bacilli	PARK7
113391	ENSG00000116288	rs113898670	0.44782191	0.421720635	0.998809243	0.346091287	-0.094076784	0.229286314	-8.47E-05	-0.120264116	0.123200333	0.283602698	0.056569967	0.126729477	0.241103819	0.101516302	0.871445896	0.882905974	Bacteria.Firmicutes.Clostridia.Clostridiales.Lachnospiraceae.Lachnospira	PARK7
113392	ENSG00000116288	rs113898670	0.726164062	0.446861589	0.387828784	0.365171285	-0.047831128	0.221532813	0.042162948	-0.109839486	0.135989645	0.28949782	0.048501701	0.120459096	0.371938302	0.190431236	0.855023486	0.774014348	Bacteria.Firmicutes.Clostridia.Clostridiales.Lachnospiraceae.Tyzzerella	PARK7
113393	ENSG00000116288	rs113898670	0.453912133	0.436315761	0.87637362	0.879119427	-0.116600488	0.29545207	0.008816824	0.022931239	0.154773733	0.377240902	0.056455608	0.150195239	0.337916911	0.20783134	0.969443486	0.924610727	Bacteria.Firmicutes.Negativicutes.Selenomonadales.Veillonellaceae	PARK7
113394	ENSG00000116288	rs113898670	0.520136395	0.272152328	0.567240859	0.391666495	-0.081056208	0.294299158	0.026741932	-0.089217523	0.125358543	0.265763379	0.046507047	0.103469351	0.215270128	0.07680312	0.998409995	0.996467843	Bacteria.Verrucomicrobia	PARK7
113395	ENSG00000116288	rs113898670	0.774068384	0.182561254	0.705668766	0.490455422	-0.049788143	0.473440523	0.028050554	0.123770201	0.172733191	0.35145664	0.073949794	0.178482578	0.429977938	0.127564022	0.963485106	0.971945944	Bacteria.Firmicutes.Bacilli.Lactobacillales.Carnobacteriaceae.Granulicatella	PARK7
113396	ENSG00000116288	rs113898670	0.662652395	0.218136569	0.525261059	0.891780851	-0.057399969	0.327808574	-0.034515074	-0.016800453	0.130982124	0.263648957	0.054043842	0.123010774	0.339816657	0.07725062	0.933647172	0.935997136	Bacteria.Firmicutes.Clostridia.Clostridiales.Lachnospiraceae.Roseburia	PARK7
113397	ENSG00000116288	rs113898670	0.918470297	0.823155217	0.546800896	0.434592791	-0.018478858	0.091556701	0.038924122	-0.115018725	0.179837029	0.40804399	0.06426457	0.146306226	0.558408619	0.379552151	0.999586829	0.996426659	Bacteria.Firmicutes.Negativicutes.Selenomonadales.Veillonellaceae.Megasphaera	PARK7
113398	ENSG00000116288	rs113898670	0.520453531	0.272486093	0.577955921	0.395672066	-0.081210455	0.294260948	0.026040992	-0.088481493	0.125692911	0.265915618	0.046572963	0.103493251	0.218713526	0.075725183	0.99894297	0.998882343	Bacteria.Verrucomicrobia.Verrucomicrobiae.Verrucomicrobiales.Verrucomicrobiaceae.Akkermansia	PARK7
113399	ENSG00000116288	rs113898670	0.207550589	0.091606447	0.31375002	0.230989474	-0.170866141	0.486924555	-0.063886815	0.186635212	0.134243148	0.284431381	0.062934504	0.15437599	0.144709011	0.025387851	0.999417824	0.992029874	Bacteria.Firmicutes.Clostridia.Clostridiales.Christensenellaceae.Christensenellaceae.R.7.group	PARK7
113400	ENSG00000116288	rs113898670	0.570782723	0.217865304	0.977050316	0.538959557	-0.099812139	0.571407118	-0.001820747	0.118878475	0.175186386	0.459295776	0.063053147	0.19248237	0.520954046	0.175876331	0.988723961	0.971423926	Bacteria.Proteobacteria.Deltaproteobacteria.Desulfovibrionales.Desulfovibrionaceae.Desulfovibrio	PARK7
113401	ENSG00000116288	rs113898670	0.536875401	0.752165898	0.368391424	0.256789755	0.270332154	-0.158195822	-0.070677697	0.110313642	0.435464313	0.498877331	0.078036902	0.096434948	0.90140863	0.718035526	0.998912436	0.981117471	Bacteria.Bacteroidetes.Bacteroidia.Bacteroidales	PARK7
113402	ENSG00000116288	rs113898670	0.299788816	0.81371182	0.544968291	0.686079256	-0.180373458	0.130235791	-0.037119752	-0.089510435	0.172589439	0.550483003	0.061005677	0.22048637	0.362466247	0.367794321	0.996423631	0.971636825	Bacteria.Bacteroidetes.Bacteroidia.Bacteroidales.Prevotellaceae.Prevotella.7	PARK7
113403	ENSG00000116288	rs113898670	0.415034654	0.185691781	0.552062857	0.548924042	-0.097635566	0.390360213	-0.027744809	0.069122763	0.119033635	0.291885851	0.04641664	0.114731794	0.161131774	0.048643609	0.95477287	0.959631403	Bacteria.Firmicutes.Negativicutes.Selenomonadales.Veillonellaceae.Dialister	PARK7
113404	ENSG00000116288	rs113898670	0.536889729	0.752178207	0.36840195	0.256796119	0.270320413	-0.158187217	-0.07067485	0.110311171	0.435460767	0.498875829	0.078035484	0.096434091	0.902918225	0.718647836	0.998947111	0.981145089	Bacteria.Bacteroidetes	PARK7
113405	ENSG00000116288	rs113898670	0.416671849	0.434772347	0.997907358	0.078442378	-0.093346311	0.20427287	0.000145499	0.182951139	0.11420668	0.25994142	0.055266302	0.102348373	0.16884862	0.092688321	0.914261654	0.791765154	Bacteria.Proteobacteria.Gammaproteobacteria.Pasteurellales.Pasteurellaceae.Haemophilus	PARK7
113406	ENSG00000116288	rs113898670	0.322364645	0.148573092	0.739814159	0.120265263	-0.11701334	0.374312944	0.018438151	0.206229002	0.117355364	0.256083427	0.055286818	0.131020787	0.16328714	0.04099313	0.926128364	0.93873292	Bacteria.Proteobacteria.Deltaproteobacteria	PARK7
113407	ENSG00000116288	rs113898670	0.658801888	0.842604149	0.838821438	0.294121923	-0.074563538	-0.09643977	0.015273877	-0.245910927	0.168097448	0.483778225	0.074796664	0.232531703	0.486097067	0.302700804	0.998768023	0.953151286	Bacteria.Firmicutes.Clostridia.Clostridiales.Ruminococcaceae.Ruminococcaceae.NK4A214.group	PARK7
113408	ENSG00000116288	rs113898670	0.112484275	0.060743092	0.129928436	0.149801725	-0.242275435	0.548555982	0.086745472	-0.178919774	0.150615569	0.287503425	0.056566356	0.122782926	0.150791288	0.046671382	0.938500455	0.774163784	Bacteria.Proteobacteria.Betaproteobacteria.Burkholderiales	PARK7
113409	ENSG00000116288	rs113898670	0.420867962	0.228873307	0.87750502	0.849258882	-0.097954648	0.327246807	0.007734555	-0.022138463	0.120936079	0.269443341	0.049986864	0.11602258	0.197698997	0.06558409	0.753852864	0.997110982	Bacteria.Firmicutes.Negativicutes.Selenomonadales.Acidaminococcaceae	PARK7
113410	ENSG00000116288	rs113898670	0.419845572	0.951850289	0.089320654	0.551480679	0.151509952	0.037966911	0.112707596	-0.133986799	0.186643024	0.626378373	0.065361314	0.223829133	0.388062754	0.500545669	0.392528966	0.837695007	Bacteria.Firmicutes.Erysipelotrichia.Erysipelotrichales.Erysipelotrichaceae.Holdemanella	PARK7
113411	ENSG00000116288	rs113898670	0.225658872	0.523369266	0.107070889	0.053050248	-0.138427348	0.164803343	-0.092862637	-0.25738804	0.113181817	0.256871924	0.05683981	0.13066144	0.141499853	0.10124812	0.52209795	0.858887419	Bacteria.Firmicutes.Clostridia.Clostridiales.Peptostreptococcaceae	PARK7
113412	ENSG00000116288	rs113898670	0.86024727	0.78402552	0.296262807	0.432135169	-0.024276603	0.117699823	-0.064097758	0.125776435	0.137351173	0.427694835	0.060881973	0.159133601	0.411219452	0.21546616	0.99786128	0.999462671	Bacteria.Firmicutes.Clostridia.Clostridiales.Lachnospiraceae.Anaerostipes	PARK7
113413	ENSG00000116288	rs113898670	0.581410898	0.134581914	0.72907361	0.406219584	-0.080615625	0.652765349	-0.023830514	-0.150623173	0.145500054	0.430907237	0.068511653	0.180189856	0.315527908	0.052813803	0.999513786	0.928815946	Bacteria.Firmicutes.Erysipelotrichia.Erysipelotrichales.Erysipelotrichaceae	PARK7
113414	ENSG00000116288	rs113898670	0.374946896	0.087707533	0.722118716	0.195876993	-0.124700919	0.492069278	0.020019014	-0.115086603	0.13959714	0.283887259	0.056052064	0.088079706	0.234691835	0.048135116	0.999507593	0.935584968	Bacteria.Firmicutes.Clostridia.Clostridiales.Lachnospiraceae.Lachnoclostridium	PARK7
113415	ENSG00000116288	rs113898670	0.527081429	0.163317678	0.941448503	0.470031193	-0.094237849	0.585171973	-0.005098507	-0.133867074	0.148210716	0.415098328	0.069151377	0.184233869	0.379929281	0.105018922	0.998793879	0.998019463	Bacteria.Firmicutes.Clostridia.Clostridiales.Lachnospiraceae.Blautia	PARK7
113416	ENSG00000116288	rs113898670	0.712780629	0.26411966	0.483232672	0.733179526	-0.053115096	0.476602258	0.047929266	0.063986413	0.143666079	0.423159634	0.067975699	0.186906531	0.436405852	0.098445729	0.787458021	0.996716587	Bacteria.Bacteroidetes.Bacteroidia.Bacteroidales.Porphyromonadaceae.Odoribacter	PARK7
113417	ENSG00000116288	rs113898670	0.738886019	0.174610809	0.755112477	0.473684659	-0.057978593	0.483030336	0.023630149	0.129413912	0.173207119	0.351981591	0.075446242	0.179585523	0.424569161	0.116830178	0.988161388	0.950695192	Bacteria.Firmicutes.Bacilli.Lactobacillales.Carnobacteriaceae	PARK7
113418	ENSG00000116288	rs113898670	0.466525501	0.219671442	0.183258935	0.44799186	-0.086222598	0.327333929	-0.087594169	0.127147834	0.117728224	0.264155949	0.065130306	0.166571873	0.194562501	0.056784348	0.997048205	0.999513539	Bacteria.Firmicutes.Clostridia.Clostridiales.Lachnospiraceae.Dorea	PARK7
113419	ENSG00000116288	rs113898670	0.465180837	0.240550764	0.857955163	0.77159758	-0.119836734	0.399817408	-0.014469966	0.053037603	0.163130348	0.337604558	0.080532358	0.181959002	0.358679422	0.114243133	0.999550585	0.975879293	Bacteria.Firmicutes.Clostridia.Clostridiales.Lachnospiraceae.Lachnospiraceae.ND3007.group	PARK7
113420	ENSG00000116288	rs113898670	0.379457783	0.214218255	0.750715331	0.785095509	-0.105317951	0.361749295	0.01890899	-0.035807234	0.119025499	0.288446268	0.059271251	0.130780119	0.176999986	0.064153879	0.733778547	0.986229865	Bacteria.Firmicutes.Negativicutes.Selenomonadales.Veillonellaceae.Veillonella	PARK7
113421	ENSG00000116288	rs113898670	0.356260496	0.150827712	0.608128536	0.420681591	-0.183449152	0.588499408	0.041638414	-0.132724488	0.197463739	0.404888472	0.080818532	0.163797323	0.440556421	0.148717389	0.997570438	0.978219933	Bacteria.Firmicutes.Clostridia.Clostridiales.Lachnospiraceae.Lachnospiraceae.UCG.008	PARK7
113422	ENSG00000116288	rs113898670	0.689641019	0.496749638	0.735666659	0.249785198	-0.066594583	0.201499609	0.018699712	-0.115297724	0.166029235	0.294850985	0.055157201	0.09930078	0.423940622	0.229460457	0.999614985	0.99936283	Bacteria.Firmicutes.Clostridia.Clostridiales.Lachnospiraceae.Tyzzerella.4	PARK7
113423	ENSG00000116288	rs113898670	0.88944307	0.111333626	0.53452739	0.281687274	-0.023003926	0.665952675	0.040670446	0.23586696	0.164847431	0.412651046	0.06513683	0.217306085	0.438721233	0.103122203	0.998201428	0.99782309	Bacteria.Firmicutes.Bacilli.Bacillales.Staphylococcaceae.Staphylococcus	PARK7
113424	ENSG00000116288	rs113898670	0.133667159	0.102535588	0.188567534	0.388799795	-0.2394583	0.502806254	0.077677105	-0.114037947	0.15769512	0.303686819	0.058466992	0.131452631	0.200383436	0.063669422	0.951961461	0.917758124	Bacteria.Proteobacteria.Betaproteobacteria	PARK7
113425	ENSG00000116288	rs113898670	0.134943868	0.82260637	0.175956249	0.621475242	-0.222715621	0.106083134	-0.116966327	-0.150001174	0.147159183	0.471296479	0.085502595	0.302363585	0.166037615	0.266056178	0.740989311	0.994506574	Bacteria.Firmicutes.Clostridia.Clostridiales.Family.XIII	PARK7
113426	ENSG00000116288	rs113898670	0.126625088	0.185739116	0.195641459	0.67653429	-0.260748544	0.475925061	-0.084717021	0.074474456	0.168541995	0.355904461	0.064802238	0.177718619	0.198687125	0.133073074	0.798038431	0.9161496	Bacteria.Firmicutes.Clostridia.Clostridiales.Ruminococcaceae.Ruminococcaceae.UCG.014	PARK7
113427	ENSG00000116288	rs113898670	0.588361141	0.292936723	0.252007276	0.060772359	-0.065489351	0.273882633	0.081198196	-0.28096493	0.120412845	0.25834114	0.070264384	0.147273568	0.254236195	0.060819069	0.754078404	0.946858872	Bacteria.Firmicutes.Clostridia.Clostridiales.Ruminococcaceaencultured	PARK7
113428	ENSG00000116288	rs113898670	0.415610806	0.195948989	0.26795825	0.445159807	-0.096183287	0.339991669	-0.065513283	0.119400642	0.117408744	0.260249668	0.058640472	0.155446759	0.172369866	0.057976234	0.941705538	0.923157358	Bacteria.Firmicutes.Clostridia.Clostridiales.Lachnospiraceae.Coprococcus.1	PARK7
113429	ENSG00000116288	rs113898670	0.199252346	0.066147875	0.375893417	0.184487168	-0.204991883	0.70358071	-0.067798816	0.225300514	0.158088301	0.376571604	0.076049272	0.167997595	0.234755211	0.051472346	0.964373737	0.992258538	Bacteria.Firmicutes.Clostridia.Clostridiales.Ruminococcaceae.Ruminiclostridium.9	PARK7
113430	ENSG00000116288	rs113898670	0.308403776	0.237937052	0.827004085	0.180315257	-0.131035692	0.311493701	0.011440114	0.190846974	0.127652968	0.261549614	0.0521392	0.140937594	0.180319358	0.092112859	0.907688203	0.994448463	Bacteria.Bacteroidetes.Bacteroidia.Bacteroidales.Porphyromonadaceae	PARK7
113431	ENSG00000116288	rs113898670	0.326234596	0.083320774	0.805426723	0.044610717	-0.11342974	0.455098892	0.01666648	-0.268802338	0.11468166	0.258818909	0.067387753	0.131294654	0.166453665	0.022563432	0.998239218	0.849141214	Bacteria.Firmicutes.Clostridia.Clostridiales.Ruminococcaceae.Flavonifractor	PARK7
113432	ENSG00000116288	rs113898670	0.477919764	0.069759443	0.758253481	0.13044581	-0.083049126	0.502673031	0.013672307	0.197242526	0.116361742	0.27268639	0.044239124	0.128797386	0.216290141	0.021398565	0.844377307	0.871231434	Bacteria.Fusobacteria.Fusobacteriia.Fusobacteriales	PARK7
113433	ENSG00000116288	rs113898670	0.798631819	0.385943941	0.334570856	0.366100289	-0.035398907	0.244817999	0.055217386	-0.099252862	0.138196067	0.280501675	0.056804624	0.109061377	0.350403157	0.137203929	0.999305535	0.989974535	Bacteria.Proteobacteria.Gammaproteobacteria.Pseudomonadales.Pseudomonadaceae.Pseudomonas	PARK7
113434	ENSG00000116288	rs113898670	0.255799206	0.105365885	0.388011964	0.226367538	-0.158784491	0.451845312	0.04448454	-0.142075383	0.138515938	0.275195184	0.051192189	0.116344023	0.198822686	0.061581631	0.943988959	0.857851212	Bacteria.Proteobacteria.Betaproteobacteria.Burkholderiales.Alcaligenaceae	PARK7
113435	ENSG00000116288	rs113898670	0.204457729	0.102114627	0.326550586	0.203763887	-0.332540366	1.218318161	0.088077812	-0.329060935	0.259467302	0.734923943	0.089108537	0.256354117	0.6232335	0.245162622	0.99967607	0.999141757	Bacteria.Firmicutes.Negativicutes.Selenomonadales	PARK7
113436	ENSG00000116288	rs113898670	0.711631823	0.884982099	0.401454382	0.350593842	0.100077198	0.055952734	-0.062026642	0.103162137	0.269559781	0.385304226	0.073449886	0.10973517	0.745190235	0.580926195	0.821600446	0.890273479	Bacteria.Firmicutes.Clostridia.Clostridiales.Lachnospiraceae..Eubacterium..rectale.group	PARK7
113437	ENSG00000116288	rs113898670	0.423588476	0.44324837	0.76780266	0.796991553	-0.139245253	0.281166817	-0.020251112	-0.041201006	0.172929826	0.364509395	0.068307621	0.159518294	0.425701903	0.23097554	0.997152221	0.990360691	Bacteria.Firmicutes.Clostridia.Clostridiales.Family.XI	PARK7
113438	ENSG00000116288	rs113898670	0.559078361	0.416133682	0.57369512	0.490370731	-0.07532025	0.247536014	-0.037728228	0.094446302	0.128271973	0.302502333	0.066724244	0.136169423	0.283641658	0.132354892	0.997851323	0.977487446	Bacteria.Firmicutes.Clostridia.Clostridiales.Lachnospiraceae.Fusicatenibacter	PARK7
113439	ENSG00000116288	rs113898670	0.893549199	0.907324668	0.34527345	0.182549352	-0.018752467	-0.045928858	0.063159005	-0.215794778	0.139598372	0.393019487	0.066440897	0.160189956	0.459550722	0.288065461	0.821645867	0.955201279	Bacteria.Firmicutes.Clostridia.Clostridiales.Ruminococcaceae..Eubacterium..coprostanoligenes.group	PARK7
113440	ENSG00000116288	rs113898670	0.294404591	0.099493241	0.175497922	0.120666433	-0.123274707	0.449634973	-0.080126404	0.196951082	0.116636566	0.269110478	0.05850956	0.125264218	0.153693561	0.032492152	0.999334555	0.975827082	Bacteria.Firmicutes.Erysipelotrichia.Erysipelotrichales.Erysipelotrichaceae.Erysipelotrichaceae.UCG.003	PARK7
113441	ENSG00000116288	rs113898670	0.71502997	0.673125141	0.095395201	0.051674654	-0.043995821	0.120353127	-0.103466116	0.265200871	0.119983925	0.284018375	0.061156342	0.133821567	0.281905451	0.160517357	0.860962138	0.749016864	Bacteria.Firmicutes.Clostridia.Clostridiales.Lachnospiraceaencultured	PARK7
113442	ENSG00000116288	rs113898670	0.668715911	0.193000906	0.815902144	0.493744682	-0.070106731	0.617774585	0.014743386	0.133496508	0.163101543	0.469726702	0.063073152	0.193981937	0.57202875	0.14108751	0.999028109	0.997798285	Bacteria.Actinobacteria.Actinobacteria.Micrococcales.Micrococcaceae	PARK7
113443	ENSG00000116288	rs113898670	0.393342678	0.473388271	0.708710236	0.756852775	-0.161406344	0.267138225	-0.026670595	-0.050868285	0.187857551	0.37045397	0.071082506	0.163613676	0.429962487	0.280250725	0.820845786	0.896476225	Bacteria.Firmicutes.Erysipelotrichia.Erysipelotrichales.Erysipelotrichaceae.Faecalitalea	PARK7
113444	ENSG00000116288	rs113898670	0.974986231	0.045291188	0.649709299	0.115584963	-0.005797767	0.888268325	0.029756761	0.316415412	0.184206049	0.435291159	0.065220545	0.198432261	0.687102481	0.08089646	0.999437234	0.98110946	Bacteria.Proteobacteria.Betaproteobacteria.Neisseriales.Neisseriaceae	PARK7
113445	ENSG00000116288	rs113898670	0.424139396	0.827167974	0.821825877	0.180414462	-0.109852573	-0.087489602	-0.014494036	-0.296483025	0.136589879	0.39912491	0.064105816	0.218998753	0.27803067	0.234627442	0.928534236	0.84967042	Bacteria.Firmicutes.Clostridia.Clostridiales.Ruminococcaceae.Ruminococcaceae.UCG.005	PARK7
113446	ENSG00000116288	rs113898670	0.307961107	0.086204669	0.712759714	0.358363421	-0.124975677	0.511526918	-0.023812495	-0.166805459	0.121637155	0.293679473	0.064403289	0.180340679	0.164701496	0.027070347	0.808759617	0.950831879	Bacteria.Actinobacteria.Actinobacteria.Bifidobacteriales.Bifidobacteriaceae.Bifidobacterium	PARK7
113447	ENSG00000116288	rs113898670	0.48703235	0.427413923	0.996482018	0.986387273	-0.100455859	0.331976375	0.000401244	-0.003874725	0.143721715	0.415722455	0.090658571	0.226239909	0.336149126	0.178912891	0.968062446	0.992084838	Bacteria.Actinobacteria.Coriobacteriia.Coriobacteriales.Coriobacteriaceae	PARK7
113448	ENSG00000116288	rs113898670	0.896454687	0.697999544	0.365546277	0.182477827	0.024297767	0.119089079	0.071385598	-0.155397325	0.185985207	0.305577226	0.078349007	0.115336272	0.605578623	0.310223326	0.99946547	0.972078348	Bacteria.Firmicutes.Erysipelotrichia.Erysipelotrichales.Erysipelotrichaceae..Clostridium..innocuum.group	PARK7
113449	ENSG00000116288	rs113898670	0.617757636	0.270469312	0.475846003	0.313423911	-0.065788295	0.29485583	-0.04012318	0.134212247	0.131209064	0.265324066	0.055952429	0.132121892	0.287227957	0.082248281	0.997528932	0.993985312	Bacteria.Bacteroidetes.Bacteroidia.Bacteroidales.Rikenellaceae.Alistipes	PARK7
113450	ENSG00000116288	rs113898670	0.278508116	0.643294621	0.379308065	0.813613252	-0.142120408	0.188291044	0.069263101	0.045201726	0.130066271	0.404722447	0.078253235	0.1909565	0.210856992	0.165628492	0.56877762	0.910444892	Bacteria.Firmicutes.Bacilli.Lactobacillales	PARK7
113451	ENSG00000116288	rs113898670	0.417370223	0.980798763	0.631197803	0.399518325	-0.160339548	-0.011721509	0.026720646	0.106444235	0.196466877	0.485184039	0.055404046	0.125527988	0.439544392	0.394255491	0.872773952	0.995251343	Bacteria.Proteobacteria.Gammaproteobacteria	PARK7
113452	ENSG00000116288	rs113898670	0.387113649	0.235607188	0.432016369	0.030551929	-0.099647706	0.303852424	0.035138719	-0.236644311	0.114455127	0.253855258	0.044446334	0.107061337	0.175458845	0.071344063	0.973523722	0.799311859	Bacteria.Proteobacteria.Betaproteobacteria.Burkholderiales.Alcaligenaceae.Parasutterella	PARK7
113453	ENSG00000116288	rs113898670	0.736776426	0.11368517	0.403249731	0.319729267	-0.044465024	0.472705785	0.054604628	0.175838714	0.131730202	0.294867439	0.064909491	0.175387689	0.315207471	0.049342822	0.998173674	0.991886968	Bacteria.Firmicutes.Bacilli.Bacillales	PARK7
113454	ENSG00000116288	rs113898670	0.389728427	0.408023503	0.190549654	0.707122334	-0.101144019	0.240839385	-0.067189633	-0.049865188	0.116819516	0.289231061	0.050803084	0.132144827	0.166456982	0.083368327	0.996546716	0.99835739	Bacteria.Firmicutes.Clostridia.Clostridiales.Ruminococcaceae.Ruminococcaceae.UCG.002	PARK7
113455	ENSG00000116288	rs113898670	0.295292929	0.696205586	0.208250525	0.816290269	-0.126984661	0.152302501	0.093209776	0.043885979	0.120369843	0.388371049	0.073345633	0.188151092	0.182965089	0.163478534	0.548238005	0.921307549	Bacteria.Firmicutes.Bacilli.Lactobacillales.Streptococcaceae.Streptococcus	PARK7
113456	ENSG00000116288	rs113898670	0.420106791	0.972470797	0.329581866	0.749953048	0.52970757	-0.044633298	-0.111268454	0.069283373	0.652908089	1.288463856	0.113283428	0.216487121	0.987348183	0.824278861	0.996576058	0.865094255	Bacteria.Firmicutes.Clostridia.Clostridiales	PARK7
113457	ENSG00000116288	rs113898670	0.423032438	0.124367063	0.589893703	0.458682714	-0.09783793	0.491822654	0.023825974	0.092474321	0.121359388	0.315975802	0.043988972	0.124061757	0.215570349	0.0389892	0.742948116	0.839286435	Bacteria.Proteobacteria.Betaproteobacteria.Burkholderiales.Alcaligenaceae.Sutterella	PARK7
113458	ENSG00000116288	rs113898670	0.462689223	0.371561916	0.95965841	0.497823224	-0.101962788	0.263424488	-0.004279008	-0.146816439	0.138024191	0.292798243	0.084274418	0.215372781	0.27791144	0.122506938	0.848774574	0.810912878	Bacteria.Firmicutes.Clostridia.Clostridiales.Ruminococcaceae.Butyricicoccus	PARK7
113459	ENSG00000116288	rs113898670	0.857674623	0.759927201	0.925806583	0.868086823	-0.067809932	0.223917287	-0.007468567	0.025316847	0.376642984	0.729740148	0.079896047	0.151837063	0.919854607	0.735385307	0.957429084	0.942918039	Bacteria.Firmicutes.Clostridia.Clostridiales.Ruminococcaceae	PARK7
113460	ENSG00000116288	rs113898670	0.324362748	0.124653133	0.69855498	0.180414209	-0.116777663	0.403125048	0.021346523	0.179944443	0.117607256	0.259191571	0.054880483	0.132916836	0.14538289	0.034938479	0.972085394	0.950708623	Bacteria.Proteobacteria.Deltaproteobacteria.Desulfovibrionales.Desulfovibrionaceae	PARK7
113461	ENSG00000116288	rs113898670	0.155073876	0.280842678	0.243088801	0.613491084	-0.234240231	0.341199002	-0.078922775	-0.079151226	0.162858995	0.313793078	0.067006182	0.155960939	0.19173399	0.12492017	0.974916192	0.976153163	Bacteria.Firmicutes.Clostridia.Clostridiales.Ruminococcaceae.Ruminococcus.1	PARK7
113462	ENSG00000116288	rs113898670	0.607209166	0.201344197	0.79773273	0.627263069	-0.078357279	0.451182689	-0.015164803	-0.06588483	0.151698703	0.349590518	0.058933757	0.135047572	0.35860461	0.090373303	0.998997514	0.969189617	Bacteria.Firmicutes.Clostridia.Clostridiales.Ruminococcaceae.Subdoligranulum	PARK7
113463	ENSG00000116288	rs113898670	0.451327956	0.498534863	0.493809369	0.148496346	-0.089025665	0.19077169	-0.036575096	0.158553448	0.117494726	0.28031858	0.053154755	0.108452334	0.180665009	0.13237249	0.996033175	0.929840174	Bacteria.Firmicutes.Clostridia.Clostridiales.Lachnospiraceae.Lachnospiraceae.NK4A136.group	PARK7
113464	ENSG00000116288	rs113898670	0.536958873	0.478920948	0.934212448	0.160192325	-0.088538374	0.204164454	0.005770381	-0.212296625	0.142651288	0.286713032	0.069638848	0.149460408	0.293818107	0.109991948	0.968656053	0.869982542	Bacteria.Firmicutes.Clostridia.Clostridiales.Lachnospiraceae..Eubacterium..eligens.group	PARK7
113465	ENSG00000116288	rs113898670	0.594297061	0.122622338	0.722773089	0.372087875	-0.078573212	0.680026266	-0.024673369	-0.163187306	0.146805637	0.434825704	0.069254258	0.181584697	0.346410911	0.059657336	0.993501001	0.879008083	Bacteria.Firmicutes.Erysipelotrichia.Erysipelotrichales	PARK7
113466	ENSG00000116288	rs113898670	0.275492722	0.579868121	0.530185933	0.551117741	-0.153395739	0.189580384	-0.038658701	-0.097609496	0.139498909	0.340770957	0.061260725	0.162910712	0.228863995	0.1797973	0.866817209	0.926866716	Bacteria.Firmicutes.Clostridia.Clostridiales.Ruminococcaceae.Ruminococcus.2	PARK7
113467	ENSG00000116288	rs113898670	0.362598393	0.589229964	0.655918292	0.978018868	-0.152099196	0.298106155	-0.032091176	-0.005743297	0.165906777	0.549398884	0.071698491	0.2076587	0.352298355	0.324491153	0.966546108	0.982268474	Bacteria.Firmicutes.Clostridia.Clostridiales.Ruminococcaceae.Ruminiclostridium.6	PARK7
113468	ENSG00000116288	rs113898670	0.543412621	0.581379628	0.999596119	0.866638977	-0.099147882	0.266970182	3.59E-05	-0.03258877	0.162317682	0.481804296	0.070615525	0.193308108	0.437556852	0.271702183	0.948827237	0.944364941	Bacteria.Firmicutes.Clostridia.Clostridiales.Lachnospiraceae..Eubacterium..xylanophilum.group	PARK7
113469	ENSG00000116288	rs113898670	0.413850437	0.438631147	0.973895142	0.08010381	-0.093919278	0.202949453	-0.001854983	0.183297703	0.114211242	0.260449699	0.056472147	0.103124812	0.17297743	0.090968437	0.886258537	0.745100956	Bacteria.Proteobacteria.Gammaproteobacteria.Pasteurellales.Pasteurellaceae	PARK7
113470	ENSG00000116288	rs113898670	0.19527071	0.526341529	0.181401016	0.073943583	-0.159790346	0.17088306	-0.077305889	-0.225914963	0.122125088	0.268270885	0.057233481	0.124416225	0.137196811	0.140778364	0.77227653	0.956405468	Bacteria.Firmicutes.Clostridia.Clostridiales.Peptostreptococcaceae.Intestinibacter	PARK7
113471	ENSG00000116288	rs113898670	0.416133457	0.228480527	0.8456086	0.687611505	-0.097739386	0.320643825	-0.016153531	-0.073455911	0.119442732	0.263781493	0.082630243	0.181878574	0.142937758	0.05265181	0.979903777	0.962141134	Bacteria.Firmicutes.Clostridia.Clostridiales.Ruminococcaceae.Ruminiclostridium.5	PARK7
113472	ENSG00000116288	rs113898670	0.889295655	0.234321865	0.622094241	0.589583406	-0.026245427	0.438533792	0.035818141	0.08944251	0.187824113	0.365360127	0.072328699	0.164996248	0.567982499	0.15683843	0.999469974	0.986131077	Bacteria.Bacteroidetes.Bacteroidia.Bacteroidales.Porphyromonadaceae.Barnesiella	PARK7
113473	ENSG00000116288	rs113898670	0.84645916	0.814407638	0.813634642	0.392340912	-0.05196176	0.09281396	-0.014798125	0.079463863	0.267291823	0.393806669	0.062522584	0.092289715	0.801585903	0.55297904	0.999785669	0.999420701	Bacteria.Firmicutes.Clostridia.Clostridiales.Ruminococcaceae.Faecalibacterium	PARK7
113474	ENSG00000116288	rs113898670	0.313754647	0.086767402	0.833753093	0.162970799	-0.118645001	0.465852181	0.010330857	0.190498223	0.116877579	0.267946037	0.049025896	0.135019051	0.143387904	0.02599302	0.94253553	0.990835033	Bacteria.Bacteroidetes.Bacteroidia.Bacteroidales.Porphyromonadaceae.Parabacteroides	PARK7
113475	ENSG00000116288	rs113898670	0.582508969	0.227474114	0.867119989	0.572212671	-0.082708514	0.569327956	0.009973878	0.110393876	0.149713299	0.467340809	0.05937868	0.194482373	0.402588756	0.10400314	0.998368957	0.997803387	Bacteria.Actinobacteria.Actinobacteria.Micrococcales	PARK7
113476	ENSG00000116288	rs113898670	0.407941427	0.793241901	0.658215959	0.392177604	-0.159935596	-0.156102648	-0.038801576	-0.203824463	0.192037536	0.593170115	0.087314659	0.236640616	0.487175565	0.368067859	0.998723033	0.998920199	Bacteria.Firmicutes.Clostridia.Clostridiales.Lachnospiraceae..Eubacterium..ventriosum.group	PARK7
113477	ENSG00000116288	rs113898670	0.690233343	0.312609789	0.282236751	0.345924117	-0.051120675	0.272946831	0.06122372	-0.112908259	0.127708087	0.268240497	0.056470908	0.11893666	0.292412649	0.094869016	0.999550314	0.996901429	Bacteria.Proteobacteria.Gammaproteobacteria.Pseudomonadales	PARK7
113478	ENSG00000116288	rs113898670	0.738659935	0.435727089	0.678298488	0.905974183	-0.054893277	0.402650811	0.033650795	0.029562738	0.163842578	0.513452873	0.080768358	0.249321988	0.485312083	0.212283926	0.998330087	0.999834196	Bacteria.Actinobacteria.Coriobacteriia.Coriobacteriales.Coriobacteriaceae.Collinsella	PARK7
113479	ENSG00000116288	rs113898670	0.307779532	0.085890122	0.71211274	0.357042015	-0.125011023	0.512056982	-0.023866295	-0.167262038	0.121625534	0.293682646	0.064396834	0.180334734	0.164275109	0.026987887	0.807187644	0.950702349	Bacteria.Actinobacteria.Actinobacteria.Bifidobacteriales.Bifidobacteriaceae	PARK7
113480	ENSG00000116288	rs113898670	0.384681035	0.48743388	0.69348233	0.99086622	-0.104246472	0.314338455	-0.01756558	0.002389479	0.119122181	0.450138922	0.044372789	0.207940022	0.164805109	0.133220181	0.99994518	0.999865593	Bacteria.Bacteroidetes.Bacteroidia.Bacteroidales.Prevotellaceae	PARK7
113481	ENSG00000116288	rs113898670	0.310148533	0.203624226	0.522308692	0.363673492	-0.233534632	0.957211375	0.051297831	-0.192190407	0.228334314	0.745480028	0.079751364	0.210110655	0.555571285	0.254362869	0.996108676	0.994103974	Bacteria.Firmicutes.Clostridia.Clostridiales.Lachnospiraceae..Ruminococcus..gnavus.group	PARK7
113482	ENSG00000116288	rs113898670	0.478275702	0.069818422	0.762159092	0.129863765	-0.083006068	0.50258196	0.013435435	0.197516982	0.116395875	0.272695971	0.044209855	0.12877791	0.216366536	0.022067153	0.833873549	0.878036241	Bacteria.Fusobacteria.Fusobacteriia.Fusobacteriales.Fusobacteriaceae.Fusobacterium	PARK7
113483	ENSG00000116288	rs113898670	0.821453295	0.989639357	0.402134779	0.177753092	-0.031479316	-0.004711163	0.04253181	-0.203991591	0.138934555	0.361429885	0.050437999	0.149747133	0.398331264	0.279223746	0.99830237	0.997282036	Bacteria.Firmicutes.Clostridia.Clostridiales.Clostridiaceae.1.Clostridium.sensu.stricto.1	PARK7
113484	ENSG00000116288	rs113898670	0.414868177	0.205147637	0.828034502	0.435499898	-0.116280746	0.746855039	-0.021152649	0.428801389	0.14171431	0.583639134	0.096991949	0.546527787	0.293860962	0.103027495	0.932807446	0.994989321	Bacteria.Actinobacteria.Coriobacteriia.Coriobacteriales	PARK7
113485	ENSG00000116288	rs113898670	0.25332049	0.183705615	0.447825204	0.6213685	-0.171256801	0.453538775	0.036409925	-0.052721358	0.148610945	0.337575609	0.04768177	0.106240049	0.226392341	0.087669078	0.998302481	0.99762474	Bacteria.Proteobacteria.Gammaproteobacteria.Enterobacteriales.Enterobacteriaceae.Escherichia.Shigella	PARK7
113486	ENSG00000116288	rs113898670	0.569832189	0.997712704	0.474421331	0.84934252	0.416487833	0.00545296	-0.088458151	0.058557688	0.729198598	1.894978851	0.122957422	0.307059826	0.999415694	0.913038913	0.990344402	0.976929885	Bacteria.Firmicutes	PARK7
113487	ENSG00000116288	rs113898670	0.350476867	0.123760826	0.672617871	0.194675063	-0.108984531	0.405567793	0.022746825	0.177001512	0.115900208	0.260133307	0.053591257	0.135096629	0.158341838	0.032499524	0.998880039	0.950358135	Bacteria.Proteobacteria.Deltaproteobacteria.Desulfovibrionales.Desulfovibrionaceae.Bilophila	PARK7
113488	ENSG00000116288	rs113898670	0.625487408	0.669101306	0.622575706	0.803401073	-0.066981787	0.236560464	0.022701681	-0.050378107	0.136590024	0.551034464	0.045905785	0.201551374	0.335690275	0.228979138	0.998735039	0.999709092	Bacteria.Bacteroidetes.Bacteroidia.Bacteroidales.Prevotellaceae.Prevotella.9	PARK7
113489	ENSG00000116288	rs113898670	0.933778167	0.509300548	0.172518093	0.527731244	-0.011177826	0.222415992	0.066742894	-0.090384658	0.134010939	0.33519971	0.048395802	0.142375225	0.431168413	0.179268928	0.925613467	0.997412515	Bacteria.Proteobacteria.Gammaproteobacteria.Enterobacteriales.Enterobacteriaceae.Citrobacter	PARK7
113490	ENSG00000116288	rs113898670	0.616975336	0.270309586	0.477876289	0.31428577	-0.065947111	0.294976335	-0.039919167	0.133954935	0.131233142	0.265343198	0.055925975	0.132105479	0.286953768	0.081428851	0.997466038	0.994193156	Bacteria.Bacteroidetes.Bacteroidia.Bacteroidales.Rikenellaceae	PARK7
113491	ENSG00000116288	rs113898670	0.648953494	0.34559453	0.064470082	0.262931946	-0.053976133	0.262727938	-0.110439982	0.1550191	0.118030881	0.276565185	0.058732809	0.137291209	0.28187275	0.075569088	0.760739436	0.968856518	Bacteria.Firmicutes.Clostridia.Clostridiales.Lachnospiraceae..Eubacterium..hallii.group	PARK7
113492	ENSG00000116288	rs113898670	0.216665943	0.099007393	0.335224895	0.267417073	-0.167209042	0.475668354	-0.061726914	0.175060165	0.134048105	0.284274237	0.063587872	0.156516311	0.146545032	0.027157668	0.999989953	0.995249858	Bacteria.Firmicutes.Clostridia.Clostridiales.Christensenellaceae	PARK7
113493	ENSG00000116288	rs113898670	0.958726417	0.326699839	0.85273735	0.495350822	-0.023288992	1.074240891	-0.016387423	-0.13937642	0.448306807	1.087149947	0.087936201	0.203283703	0.907053755	0.570652308	0.887512431	0.821947526	Bacteria.Firmicutes.Clostridia.Clostridiales.Lachnospiraceae	PARK7
113494	ENSG00000116288	rs113898670	0.651039872	0.57428664	0.731783104	0.990087077	-0.068683068	0.342995518	0.019387362	-0.003035007	0.151154818	0.607544479	0.056324319	0.243355754	0.463809811	0.254700352	0.999814869	0.954059202	Bacteria.Actinobacteria.Actinobacteria.Corynebacteriales.Corynebacteriaceae	PARK7
113495	ENSG00000116288	rs113898670	0.294941593	0.237882529	0.530849079	0.758441298	-0.16761581	0.426229188	0.029960908	-0.033847529	0.158767931	0.357846689	0.047554601	0.109607516	0.292743894	0.113755851	0.964435005	0.965530807	Bacteria.Proteobacteria.Gammaproteobacteria.Enterobacteriales.Enterobacteriaceae	PARK7
113496	ENSG00000116288	rs113898670	0.3054834	0.100517512	0.56991544	0.273545041	-0.150687427	0.674013882	-0.031424934	0.167655693	0.145906755	0.404648239	0.055031561	0.151843849	0.275605304	0.066487813	0.899680222	0.926870238	Bacteria.Firmicutes.Clostridia.Clostridiales.Lachnospiraceae.Lachnospiraceae.UCG.010	PARK7
113497	ENSG00000116288	rs113898670	0.351956428	0.225125238	0.718572998	0.965206392	-0.11855258	0.334594537	-0.018243444	-0.005072932	0.126465848	0.273255176	0.050408327	0.115854733	0.203833767	0.070121126	0.838211133	0.99846464	Bacteria.Firmicutes.Negativicutes.Selenomonadales.Acidaminococcaceae.Phascolarctobacterium	PARK7
113498	ENSG00000116288	rs113898670	0.197562958	0.13375918	0.380803581	0.49635546	-0.180424373	0.401453349	-0.052398563	-0.077664668	0.138612609	0.264440542	0.059386943	0.113541034	0.146422669	0.055771574	0.998970432	0.998994847	Bacteria.Firmicutes.Erysipelotrichia.Erysipelotrichales.Erysipelotrichaceae.Erysipelatoclostridium	PARK7
113499	ENSG00000116329	rs556408	0.048329087	0.099677165	0.200900034	0.466886513	0.845143445	-0.387317835	0.278999298	-0.084507749	0.420098145	0.231941708	0.215961741	0.115480671	0.084086832	0.056703988	0.768200119	0.991310329	Bacteria.Firmicutes.Clostridia.Clostridiales.Ruminococcaceae..Eubacterium..coprostanoligenes.group	OPRD1
113500	ENSG00000116329	rs556408	0.060050452	0.11285171	0.20856524	0.330100901	1.281611866	-0.61095662	0.476858524	-0.202107974	0.669847798	0.380209618	0.375496941	0.205990529	0.206417478	0.13064709	0.888191689	0.96676284	Bacteria.Firmicutes.Clostridia.Clostridiales.Ruminococcaceae.Anaerotruncus	OPRD1
113501	ENSG00000116329	rs556408	0.365430347	0.462150054	0.168825176	0.137379129	0.384512135	-0.184283942	-0.549570417	0.306038525	0.421917245	0.249158493	0.395022363	0.203497406	0.358331741	0.220047753	0.797164344	0.978883571	Bacteria.Firmicutes.Clostridia.Clostridiales.Family.XIII.Family.XIII.AD3011.group	OPRD1
113502	ENSG00000116329	rs556408	0.683969478	0.858958194	0.547616446	0.197418799	0.250070916	0.064182413	-0.1300522	0.16518456	0.611636626	0.359774294	0.215157684	0.126863158	0.615226358	0.405397753	0.996483139	0.865911567	Bacteria.Bacteroidetes.Bacteroidia.Bacteroidales.Porphyromonadaceae.Butyricimonas	OPRD1
113503	ENSG00000116329	rs556408	0.381381002	0.347702315	0.943963636	0.950987142	0.584053128	-0.329130297	-0.02197762	0.01016234	0.662755952	0.347992768	0.311487128	0.164702093	0.300524573	0.133401142	0.970428374	0.998264076	Bacteria.Firmicutes.Clostridia.Clostridiales.Ruminococcaceae.Ruminococcaceae.UCG.003	OPRD1
113504	ENSG00000116329	rs556408	0.113394006	0.10533941	0.647410862	0.788105414	0.638539064	-0.36290101	0.098661855	-0.03222014	0.397984673	0.22100675	0.214732515	0.119393143	0.080424137	0.031980209	0.997048205	0.999513539	Bacteria.Firmicutes.Clostridia.Clostridiales.Lachnospiraceae.Dorea	OPRD1
113505	ENSG00000116329	rs556408	0.229923925	0.203228212	0.190695277	0.241321351	0.490794659	-0.286704197	-0.284621755	0.139352013	0.405025552	0.223088396	0.215278363	0.11786333	0.157059344	0.056756857	0.61870855	0.871464712	Bacteria.Firmicutes.Clostridia.Clostridiales.Lachnospiraceae.Lachnospira	OPRD1
113506	ENSG00000116329	rs556408	0.967383915	0.760002384	0.124478332	0.051602367	0.02154155	0.09057666	-0.322787199	0.222108466	0.524827292	0.295282262	0.20743988	0.112041273	0.653401446	0.387114195	0.984987993	0.950372303	Bacteria.Proteobacteria.Deltaproteobacteria.Desulfovibrionales.Desulfovibrionaceae.Desulfovibrio	OPRD1
113507	ENSG00000116329	rs556408	0.09148844	0.092115198	0.405481438	0.328964086	0.702353611	-0.385542047	0.15916681	-0.101233759	0.410119254	0.225570632	0.190109859	0.102934491	0.064304233	0.026680022	0.819494869	0.913475544	Bacteria.Proteobacteria.Gammaproteobacteria.Pasteurellales.Pasteurellaceae.Haemophilus	OPRD1
113508	ENSG00000116329	rs556408	0.508964914	0.779386201	0.246641335	0.12222352	0.309366381	-0.076210697	-0.180667377	0.138250008	0.465870806	0.270955797	0.154559512	0.088304505	0.421680188	0.452900594	0.543802607	0.656022882	Bacteria.Firmicutes.Erysipelotrichia.Erysipelotrichales.Erysipelotrichaceae.Holdemanella	OPRD1
113509	ENSG00000116329	rs556408	0.176373006	0.226092737	0.697900193	0.908897065	0.782870428	-0.385082376	-0.099229856	0.016217715	0.572839356	0.315151189	0.254531182	0.141183434	0.168205166	0.076482894	0.999513786	0.974686324	Bacteria.Firmicutes.Erysipelotrichia.Erysipelotrichales.Erysipelotrichaceae	OPRD1
113510	ENSG00000116329	rs556408	0.107647762	0.115207136	0.948344632	0.671122842	0.655000191	-0.351714634	-0.015917473	-0.055542624	0.401587458	0.220335977	0.244761476	0.130225259	0.07996322	0.039178726	0.78155573	0.986229865	Bacteria.Firmicutes.Negativicutes.Selenomonadales.Veillonellaceae.Veillonella	OPRD1
113511	ENSG00000116329	rs556408	0.072222534	0.071005824	0.313046621	0.291484153	1.078482404	-0.622756268	0.213059385	-0.125407865	0.590304174	0.339368574	0.209576249	0.11793306	0.178850157	0.081012643	0.999586829	0.996426659	Bacteria.Firmicutes.Negativicutes.Selenomonadales.Veillonellaceae.Megasphaera	OPRD1
113512	ENSG00000116329	rs556408	0.157859438	0.150806731	0.579014139	0.520693488	0.580128424	-0.325243422	0.092827313	-0.058284407	0.406106151	0.223756283	0.166481012	0.090261367	0.087193473	0.041418388	0.95477287	0.959631403	Bacteria.Firmicutes.Negativicutes.Selenomonadales.Veillonellaceae.Dialister	OPRD1
113513	ENSG00000116329	rs556408	0.066958048	0.066852888	0.297836185	0.285930185	1.052671113	-0.601551508	0.247214012	-0.143767266	0.565136568	0.322821024	0.235583701	0.133636565	0.138116688	0.062504648	0.988161388	0.950695192	Bacteria.Firmicutes.Bacilli.Lactobacillales.Carnobacteriaceae	OPRD1
113514	ENSG00000116329	rs556408	0.142107541	0.138540011	0.951330542	0.991356391	0.611079696	-0.339543217	0.014415973	-0.001410603	0.411294796	0.226453711	0.235291791	0.129716795	0.097710748	0.041859726	0.999334555	0.999343081	Bacteria.Firmicutes.Erysipelotrichia.Erysipelotrichales.Erysipelotrichaceae.Erysipelotrichaceae.UCG.003	OPRD1
113515	ENSG00000116329	rs556408	0.747216126	0.813305716	0.458606641	0.356426846	0.21740656	-0.085922601	0.195288029	-0.130021161	0.671705327	0.362374066	0.261950096	0.14000285	0.44727679	0.322312163	0.906570386	0.834713502	Bacteria.Firmicutes.Negativicutes.Selenomonadales.Veillonellaceae	OPRD1
113516	ENSG00000116329	rs556408	0.106943928	0.088001511	0.977600862	0.681270698	0.659404082	-0.388148066	0.005988795	0.047580428	0.403462292	0.224144663	0.212493118	0.115331473	0.081970645	0.027422044	0.947583026	0.953661219	Bacteria.Proteobacteria.Deltaproteobacteria	OPRD1
113517	ENSG00000116329	rs556408	0.283960513	0.313895219	0.835972122	0.909329613	0.726683094	-0.374591548	0.0676322	-0.019864534	0.672696078	0.369119402	0.325361258	0.173759494	0.266367006	0.197781702	0.998201428	0.99782309	Bacteria.Firmicutes.Bacilli.Bacillales.Staphylococcaceae.Staphylococcus	OPRD1
113518	ENSG00000116329	rs556408	0.025377007	0.026396401	0.095077757	0.094100065	1.089485992	-0.63434865	-0.33335539	0.192079882	0.476270263	0.279288821	0.196845459	0.113079735	0.063922058	0.021909516	0.87374377	0.969189617	Bacteria.Firmicutes.Clostridia.Clostridiales.Ruminococcaceae.Subdoligranulum	OPRD1
113519	ENSG00000116329	rs556408	0.985598314	0.869686044	0.237072039	0.130614715	0.011562663	0.057650552	-0.325831885	0.231144175	0.63813927	0.350040573	0.273079469	0.151002278	0.511913703	0.272354171	0.999550585	0.858916446	Bacteria.Firmicutes.Clostridia.Clostridiales.Lachnospiraceae.Lachnospiraceae.ND3007.group	OPRD1
113520	ENSG00000116329	rs556408	0.14703	0.187395457	0.559074063	0.752362306	0.908151987	-0.447756192	-0.163185956	0.048046811	0.618905826	0.336117581	0.277906075	0.151642027	0.166168529	0.080337792	0.993501001	0.954085234	Bacteria.Firmicutes.Erysipelotrichia.Erysipelotrichales	OPRD1
113521	ENSG00000116329	rs556408	0.788862175	0.868723166	0.03060206	0.011928686	0.117939675	-0.039849063	0.552825455	-0.343376544	0.438636124	0.240163025	0.25018433	0.132791178	0.388174358	0.239013055	0.417859734	0.698415107	Bacteria.Actinobacteria.Actinobacteria	OPRD1
113522	ENSG00000116329	rs556408	0.567506345	0.727828257	0.606810294	0.395749786	0.354212039	-0.117561675	-0.137085277	0.120249082	0.616435455	0.33637304	0.265100509	0.140673791	0.435124803	0.370891631	0.966546108	0.916171558	Bacteria.Firmicutes.Clostridia.Clostridiales.Ruminococcaceae.Ruminiclostridium.6	OPRD1
113523	ENSG00000116329	rs556408	0.066678585	0.066267705	0.297264353	0.283845687	1.053345559	-0.602293419	0.247253947	-0.143727019	0.564904315	0.32250663	0.235340719	0.133017195	0.133667054	0.065638513	0.963485106	0.971945944	Bacteria.Firmicutes.Bacilli.Lactobacillales.Carnobacteriaceae.Granulicatella	OPRD1
113524	ENSG00000116329	rs556408	0.247876461	0.36830276	0.826870352	0.966554434	0.670418422	-0.328771131	0.045216104	-0.005305425	0.57505361	0.362936297	0.205914068	0.126051062	0.396144952	0.291009989	0.999437234	0.999779617	Bacteria.Proteobacteria.Betaproteobacteria.Neisseriales.Neisseriaceae	OPRD1
113525	ENSG00000116329	rs556408	0.141916069	0.134825588	0.726331029	0.692360049	0.601901855	-0.337282255	-0.129489916	0.076461002	0.40491979	0.222790289	0.368389629	0.192406556	0.098315952	0.032908095	0.998239218	0.992529118	Bacteria.Firmicutes.Clostridia.Clostridiales.Ruminococcaceae.Flavonifractor	OPRD1
113526	ENSG00000116329	rs556408	0.105820673	0.094133295	0.663242171	0.921882461	0.651789164	-0.377021723	-0.060560096	0.007838043	0.397499136	0.221980122	0.138451615	0.079623753	0.085319911	0.026889088	0.826658534	0.886445984	Bacteria.Fusobacteria.Fusobacteriia.Fusobacteriales	OPRD1
113527	ENSG00000116329	rs556408	0.105328013	0.093385553	0.666005514	0.92867204	0.652630744	-0.377911439	-0.060018198	0.007153259	0.397438913	0.221986895	0.13842392	0.079606083	0.085045812	0.027609609	0.813491096	0.89175182	Bacteria.Fusobacteria.Fusobacteriia.Fusobacteriales.Fusobacteriaceae.Fusobacterium	OPRD1
113528	ENSG00000116329	rs556408	0.281963037	0.337321158	0.426887809	0.386026197	0.471329588	-0.241642016	0.166099225	-0.100295298	0.434490781	0.250016986	0.207762535	0.114933947	0.245735671	0.158424093	0.950932399	0.895915325	Bacteria.Proteobacteria.Betaproteobacteria.Burkholderiales	OPRD1
113529	ENSG00000116329	rs556408	0.281758375	0.364876877	0.969844093	0.814390057	0.65809328	-0.300338241	0.011457698	0.038962183	0.606396902	0.329172412	0.301935548	0.165299343	0.320261465	0.179054648	0.999274386	0.999563655	Bacteria.Firmicutes.Clostridia.Clostridiales.Ruminococcaceae.Ruminococcaceae.UCG.013	OPRD1
113530	ENSG00000116329	rs556408	0.2165354	0.22758418	0.555446684	0.417151494	0.529395293	-0.284727646	-0.097502669	0.073447289	0.42428353	0.233778628	0.164522348	0.089953793	0.129116519	0.065306734	0.710605324	0.957040409	Bacteria.Firmicutes.Negativicutes.Selenomonadales.Acidaminococcaceae	OPRD1
113531	ENSG00000116329	rs556408	0.886755781	0.609107883	0.453759105	0.281526275	-0.15663077	0.322116751	0.22293335	-0.180659504	1.095611417	0.626930412	0.295817654	0.166386846	0.839316792	0.682567692	0.897841954	0.99665811	Bacteria.Proteobacteria	OPRD1
113532	ENSG00000116329	rs556408	0.684944454	0.776422243	0.739674709	0.661141806	0.355778449	-0.143654964	0.10247357	-0.077644365	0.87303166	0.503787581	0.3070962	0.176334946	0.813402682	0.591402835	0.99967607	0.999141757	Bacteria.Firmicutes.Negativicutes.Selenomonadales	OPRD1
113533	ENSG00000116329	rs556408	0.041679636	0.034580603	0.144234755	0.116688476	1.666812945	-1.002035723	-0.328940423	0.204848253	0.802436508	0.464360935	0.222597491	0.12886215	0.257902872	0.114770906	0.742119435	0.890273479	Bacteria.Firmicutes.Clostridia.Clostridiales.Lachnospiraceae..Eubacterium..rectale.group	OPRD1
113534	ENSG00000116329	rs556408	0.191407127	0.153512431	0.131190553	0.233188957	0.520961351	-0.315116015	0.336033662	-0.147959801	0.394678582	0.218247577	0.219858902	0.122969721	0.134582437	0.045650109	0.506183191	0.955303348	Bacteria.Firmicutes.Bacilli.Lactobacillales.Streptococcaceae	OPRD1
113535	ENSG00000116329	rs556408	0.067573809	0.035198907	0.166613387	0.076534795	0.731199221	-0.493564215	-0.300106695	0.221027266	0.393458297	0.229532103	0.214575922	0.122837324	0.08690601	0.021449354	0.997851323	0.935348541	Bacteria.Firmicutes.Clostridia.Clostridiales.Lachnospiraceae.Fusicatenibacter	OPRD1
113536	ENSG00000116329	rs556408	0.094772435	0.091106461	0.483950077	0.524813246	0.697863045	-0.389695316	-0.16338332	0.078694447	0.411697492	0.227277275	0.232100308	0.123086582	0.068534246	0.025461654	0.996546716	0.994860843	Bacteria.Firmicutes.Clostridia.Clostridiales.Ruminococcaceae.Ruminococcaceae.UCG.002	OPRD1
113537	ENSG00000116329	rs556408	0.126264353	0.144773628	0.777168075	0.827614761	0.666432937	-0.357965374	0.078425033	-0.032366344	0.430350429	0.242569638	0.275977156	0.148043238	0.189452062	0.086915354	0.99846362	0.994553009	Bacteria.Firmicutes.Clostridia.Clostridiales.Ruminococcaceae.Ruminiclostridium.9	OPRD1
113538	ENSG00000116329	rs556408	0.192658725	0.224560186	0.778066733	0.689796018	0.570149205	-0.295804927	-0.082945307	0.062510186	0.433177079	0.24127909	0.29309861	0.155928528	0.205921207	0.087753333	0.825992086	0.996716587	Bacteria.Bacteroidetes.Bacteroidia.Bacteroidales.Porphyromonadaceae.Odoribacter	OPRD1
113539	ENSG00000116329	rs556408	0.137185428	0.156253248	0.500564058	0.610385857	0.965457346	-0.494419097	0.204415948	-0.08185346	0.641650037	0.344749338	0.301796716	0.159881624	0.151063008	0.068651545	0.858259362	0.932490779	Bacteria.Firmicutes.Clostridia.Clostridiales.Ruminococcaceae.Ruminococcus.2	OPRD1
113540	ENSG00000116329	rs556408	0.570833182	0.66824056	0.669800838	0.516232822	0.384787338	-0.160502539	-0.100278159	0.085298593	0.675452473	0.372835382	0.234110728	0.130690766	0.470048119	0.302887155	0.999469974	0.986131077	Bacteria.Bacteroidetes.Bacteroidia.Bacteroidales.Porphyromonadaceae.Barnesiella	OPRD1
113541	ENSG00000116329	rs556408	0.064735063	0.070891591	0.28826715	0.335689083	1.018170357	-0.547159179	0.238390461	-0.118500986	0.542021687	0.298048527	0.222678452	0.122191722	0.088658931	0.040571596	0.999305535	0.989974535	Bacteria.Proteobacteria.Gammaproteobacteria.Pseudomonadales.Pseudomonadaceae.Pseudomonas	OPRD1
113542	ENSG00000116329	rs556408	0.186921683	0.13210211	0.543844041	0.424383027	1.074909779	-0.659284817	0.234668656	-0.161253594	0.806025547	0.432391989	0.384595094	0.200607505	0.2991498	0.10584255	0.99946547	0.972078348	Bacteria.Firmicutes.Erysipelotrichia.Erysipelotrichales.Erysipelotrichaceae..Clostridium..innocuum.group	OPRD1
113543	ENSG00000116329	rs556408	0.223177208	0.20673108	0.770733301	0.743331248	0.765297255	-0.433706065	0.070950327	-0.04246771	0.622347548	0.340124968	0.242468684	0.12915101	0.243613431	0.12544744	0.999614985	0.99936283	Bacteria.Firmicutes.Clostridia.Clostridiales.Lachnospiraceae.Tyzzerella.4	OPRD1
113544	ENSG00000116329	rs556408	0.021628888	0.008341962	0.083378293	0.024226078	0.923552826	-0.610954338	0.38071895	-0.27260958	0.392552612	0.224638146	0.216559653	0.118187838	0.041047498	0.007679971	0.998970432	0.998994847	Bacteria.Firmicutes.Erysipelotrichia.Erysipelotrichales.Erysipelotrichaceae.Erysipelatoclostridium	OPRD1
113545	ENSG00000116329	rs556408	0.083770929	0.112205973	0.311800498	0.551189543	0.700050213	-0.356098337	0.172298283	-0.05633353	0.398718896	0.221201168	0.169042233	0.09403793	0.086866063	0.029174274	0.999417824	0.997023453	Bacteria.Firmicutes.Clostridia.Clostridiales.Christensenellaceae.Christensenellaceae.R.7.group	OPRD1
113546	ENSG00000116329	rs556408	0.093157171	0.15123705	0.238898512	0.329570341	1.679260689	-0.85424005	-0.240510456	0.116124496	0.985702726	0.588316747	0.202366041	0.118224571	0.668841723	0.397767488	0.99911693	0.98634337	Bacteria.Bacteroidetes.Bacteroidia.Bacteroidales.Bacteroidaceae.Bacteroides	OPRD1
113547	ENSG00000116329	rs556408	0.297028718	0.350080695	0.514233267	0.466291661	0.474441326	-0.243531168	0.137482761	-0.085214395	0.451359674	0.25877029	0.209641678	0.116290355	0.303439265	0.150664988	0.958166	0.92558861	Bacteria.Proteobacteria.Betaproteobacteria	OPRD1
113548	ENSG00000116329	rs556408	0.135114197	0.195855529	0.78192473	0.96015491	0.714888962	-0.337494797	-0.047780946	-0.004685356	0.472572071	0.258283731	0.171908963	0.093428229	0.188498101	0.099060343	0.99491143	0.967671116	Bacteria.Proteobacteria.Gammaproteobacteria.Enterobacteriales.Enterobacteriaceae	OPRD1
113549	ENSG00000116329	rs556408	0.09573323	0.091214754	0.792460033	0.963082967	0.671729503	-0.377362555	0.050384421	0.004939911	0.397456852	0.220159874	0.190715929	0.106323386	0.069529188	0.02564232	0.998880039	0.998885873	Bacteria.Proteobacteria.Deltaproteobacteria.Desulfovibrionales.Desulfovibrionaceae.Bilophila	OPRD1
113550	ENSG00000116329	rs556408	0.142504334	0.196359516	0.694722091	0.863326624	0.715208886	-0.36002228	-0.089831351	0.02251329	0.481867119	0.275838562	0.227896736	0.130274801	0.192808796	0.118569183	0.998793879	0.998376616	Bacteria.Firmicutes.Clostridia.Clostridiales.Lachnospiraceae.Blautia	OPRD1
113551	ENSG00000116329	rs556408	0.232715767	0.258844277	0.411039037	0.405526362	0.506683563	-0.274748996	-0.188834911	0.103154802	0.420674968	0.241231688	0.228249919	0.123220607	0.187641328	0.111969882	0.995652601	0.993943049	Bacteria.Firmicutes.Clostridia.Clostridiales.Clostridiaceae.1	OPRD1
113552	ENSG00000116329	rs556408	0.080611089	0.057067045	0.578116361	0.368434192	0.746081711	-0.459418745	-0.108142488	0.097730619	0.420472925	0.237219309	0.193489053	0.107916363	0.079906644	0.031735684	0.895232906	0.994448463	Bacteria.Bacteroidetes.Bacteroidia.Bacteroidales.Porphyromonadaceae	OPRD1
113553	ENSG00000116329	rs556408	0.303042972	0.219991472	0.096079371	0.188688327	0.419672893	-0.278481683	-0.516464217	0.224179832	0.404296448	0.224890368	0.305913046	0.168785258	0.212267004	0.081145041	0.699439699	0.7045905	Bacteria.Firmicutes.Clostridia.Clostridiales.Ruminococcaceae.Butyricicoccus	OPRD1
113554	ENSG00000116329	rs556408	0.13819149	0.188100562	0.943504307	0.776639238	0.598631496	-0.296880372	0.013379427	0.029192099	0.398890481	0.223220515	0.188081267	0.102476817	0.0956758	0.058393483	0.998409995	0.996467843	Bacteria.Verrucomicrobia	OPRD1
113555	ENSG00000116329	rs556408	0.208265974	0.217054288	0.392440923	0.40576951	0.525068183	-0.291791914	0.162236758	-0.086491887	0.413183937	0.234123701	0.188462592	0.103370198	0.176286898	0.104808702	0.943988959	0.910103475	Bacteria.Proteobacteria.Betaproteobacteria.Burkholderiales.Alcaligenaceae	OPRD1
113556	ENSG00000116329	rs556408	0.137091186	0.133643539	0.912651227	0.900257487	0.616314763	-0.346442692	-0.025938629	0.016112713	0.40950741	0.228135521	0.235556496	0.128062379	0.105945891	0.036257126	0.918534007	0.998318077	Bacteria.Firmicutes.Clostridia.Clostridiales.Lachnospiraceae..Eubacterium..hallii.group	OPRD1
113557	ENSG00000116329	rs556408	0.076954984	0.072059323	0.112856018	0.112517038	0.710497019	-0.4022237	-0.386838125	0.207150274	0.395439879	0.220026719	0.240739466	0.128791248	0.061077038	0.028761869	0.996033175	0.929840174	Bacteria.Firmicutes.Clostridia.Clostridiales.Lachnospiraceae.Lachnospiraceae.NK4A136.group	OPRD1
113558	ENSG00000116329	rs556408	0.130809737	0.10738645	0.644583915	0.498514507	0.838555279	-0.523768685	0.096908483	-0.081775124	0.548095403	0.320884781	0.20911331	0.120154077	0.243494854	0.091479908	0.997152221	0.990360691	Bacteria.Firmicutes.Clostridia.Clostridiales.Family.XI	OPRD1
113559	ENSG00000116329	rs556408	0.128318941	0.10784513	0.741325018	0.560218506	0.684422361	-0.396370028	0.08335232	-0.079471903	0.444403448	0.243157597	0.251447796	0.135736938	0.101513665	0.029019806	0.749157529	0.874213466	Bacteria.Firmicutes.Clostridia.Clostridiales.Peptostreptococcaceae	OPRD1
113560	ENSG00000116329	rs556408	0.786545041	0.661179302	0.069043138	0.030011199	-0.154521201	0.134856772	0.582495214	-0.370918141	0.568294419	0.306303909	0.315155939	0.167241283	0.48258726	0.218996218	0.925664213	0.949592213	Bacteria.Actinobacteria	OPRD1
113561	ENSG00000116329	rs556408	0.138955571	0.190568848	0.945265666	0.773285963	0.597436753	-0.295366126	0.012960424	0.029647399	0.398878941	0.22334053	0.188063962	0.102492481	0.097618572	0.058046808	0.99894297	0.998882343	Bacteria.Verrucomicrobia.Verrucomicrobiae.Verrucomicrobiales.Verrucomicrobiaceae.Akkermansia	OPRD1
113562	ENSG00000116329	rs556408	0.121258657	0.142493802	0.451422342	0.459374316	1.002704358	-0.572958351	0.180122665	-0.102247434	0.638772391	0.386016437	0.237772973	0.137385449	0.351690705	0.176563243	0.998986731	0.998377846	Bacteria.Firmicutes.Clostridia.Clostridiales.Family.XI.Anaerococcus	OPRD1
113563	ENSG00000116329	rs556408	0.064068592	0.070567924	0.165844395	0.192072268	0.777403592	-0.434168875	-0.313043626	0.160548475	0.412790381	0.236222034	0.223413958	0.12181561	0.085762781	0.033252308	0.800080003	0.830920119	Bacteria.Firmicutes.Clostridia.Clostridiales.Lachnospiraceae.Roseburia	OPRD1
113564	ENSG00000116329	rs556408	0.306496285	0.332213913	0.920894895	0.838767882	0.584508254	-0.300485854	-0.026256904	0.028657642	0.567160264	0.307609185	0.263393103	0.140290111	0.314513285	0.197139936	0.887554341	0.925649467	Bacteria.Firmicutes.Clostridia.Clostridiales.Ruminococcaceae.Ruminococcaceae.UCG.014	OPRD1
113565	ENSG00000116329	rs556408	0.175536381	0.151212733	0.477736494	0.4351398	1.156159068	-0.649161564	0.227409642	-0.130267401	0.84432178	0.447051793	0.318494933	0.165901236	0.308185989	0.120592272	0.999028109	0.997798285	Bacteria.Actinobacteria.Actinobacteria.Micrococcales.Micrococcaceae	OPRD1
113566	ENSG00000116329	rs556408	0.096282547	0.070088574	0.133026175	0.02946042	0.626227525	-0.378528888	0.31281949	-0.241055214	0.371159692	0.205589342	0.205661365	0.10830899	0.079385511	0.022954326	0.502862215	0.829237422	Bacteria.Actinobacteria.Actinobacteria.Bifidobacteriales.Bifidobacteriaceae	OPRD1
113567	ENSG00000116329	rs556408	0.164730844	0.285450415	0.374208967	0.528656844	1.390221931	-0.678443439	-0.191978803	0.084206004	0.989529758	0.630003096	0.214577986	0.132941401	0.702833484	0.537706503	0.956359196	0.934987633	Bacteria.Firmicutes.Clostridia.Clostridiales.Ruminococcaceae	OPRD1
113568	ENSG00000116329	rs556408	0.362086593	0.261783815	0.091409929	0.178127841	0.378423623	-0.260419375	0.369135092	-0.163247527	0.412334279	0.230078391	0.215492503	0.119942545	0.294770748	0.119976579	0.527202518	0.982679299	Bacteria.Firmicutes.Bacilli	OPRD1
113569	ENSG00000116329	rs556408	0.198465629	0.157435411	0.57864612	0.471865305	0.95368812	-0.552127946	0.15852666	-0.106672885	0.734174027	0.386104725	0.284033307	0.147418699	0.181104245	0.075993916	0.938840801	0.997412515	Bacteria.Proteobacteria.Gammaproteobacteria.Enterobacteriales.Enterobacteriaceae.Citrobacter	OPRD1
113570	ENSG00000116329	rs556408	0.698614767	0.98386457	0.588870112	0.335746251	0.270987042	-0.008031757	-0.171685306	0.172491515	0.696835042	0.395635097	0.31610363	0.177884987	0.608361708	0.413833125	0.992983472	0.998920199	Bacteria.Firmicutes.Clostridia.Clostridiales.Lachnospiraceae..Eubacterium..ventriosum.group	OPRD1
113571	ENSG00000116329	rs556408	0.307951039	0.224527567	0.090821707	0.190136153	0.414189197	-0.272291634	0.373616746	-0.161092512	0.403116349	0.222084205	0.217703862	0.12168939	0.225497439	0.073393491	0.405255576	0.910444892	Bacteria.Firmicutes.Bacilli.Lactobacillales	OPRD1
113572	ENSG00000116329	rs556408	0.19654858	0.149120615	0.688890192	0.897654623	0.601810489	-0.393613812	-0.1562097	0.027120466	0.461286968	0.269656907	0.388458983	0.210039224	0.201539859	0.083246573	0.943330549	0.989731238	Bacteria.Actinobacteria.Coriobacteriia.Coriobacteriales.Coriobacteriaceae	OPRD1
113573	ENSG00000116329	rs556408	0.093066677	0.15940051	0.417893743	0.660435304	0.725699437	-0.346934397	-0.174644662	0.053268141	0.425855136	0.243777963	0.214237123	0.120706225	0.120743837	0.066584379	0.99786128	0.999462671	Bacteria.Firmicutes.Clostridia.Clostridiales.Lachnospiraceae.Anaerostipes	OPRD1
113574	ENSG00000116329	rs556408	0.507033668	0.378856725	0.685144776	0.887660259	0.425077567	-0.301679383	-0.115210757	0.020815657	0.637201759	0.340511951	0.282901752	0.14678315	0.307526196	0.167716373	0.907841947	0.867387424	Bacteria.Firmicutes.Clostridia.Clostridiales.Lachnospiraceae.Tyzzerella	OPRD1
113575	ENSG00000116329	rs556408	0.243965947	0.395597159	0.503671934	0.271128641	0.482164709	-0.201992349	0.105176128	-0.097318568	0.410132761	0.236224683	0.156417355	0.08769317	0.184708044	0.143615964	0.999507593	0.935584968	Bacteria.Firmicutes.Clostridia.Clostridiales.Lachnospiraceae.Lachnoclostridium	OPRD1
113576	ENSG00000116329	rs556408	0.795949076	0.755167365	0.997655318	0.597242344	0.52109153	0.405167911	0.001026055	-0.116622554	2.006970978	1.293918248	0.347841195	0.219652844	0.999415694	0.888519922	0.995638616	0.952325758	Bacteria.Firmicutes	OPRD1
113577	ENSG00000116329	rs556408	0.297198461	0.282458823	0.900545469	0.895404004	0.688362792	-0.384337372	0.038994253	-0.021467078	0.655105887	0.354666225	0.310825005	0.162657729	0.361873896	0.19482068	0.996423631	0.976588979	Bacteria.Bacteroidetes.Bacteroidia.Bacteroidales.Prevotellaceae.Prevotella.7	OPRD1
113578	ENSG00000116329	rs556408	0.741925254	0.720583194	0.46491094	0.488519343	0.223459449	-0.136232272	-0.187975413	0.097506348	0.675734381	0.379253122	0.255730299	0.139981114	0.587877401	0.363856896	0.769249698	0.853650984	Bacteria.Firmicutes.Erysipelotrichia.Erysipelotrichales.Erysipelotrichaceae.Faecalitalea	OPRD1
113579	ENSG00000116329	rs556408	0.077868973	0.076850092	0.230834291	0.299370455	0.724269057	-0.402178103	-0.271531058	0.133535758	0.404380158	0.223758023	0.224522356	0.12766155	0.050075567	0.022445185	0.946830748	0.956901174	Bacteria.Firmicutes.Clostridia.Clostridiales.Ruminococcaceae.Ruminiclostridium.5	OPRD1
113580	ENSG00000116329	rs556408	0.122382306	0.146127102	0.718414151	0.885674137	0.733745868	-0.374046713	-0.061731754	0.013449853	0.468868768	0.254334427	0.17046996	0.09318363	0.150948249	0.075140074	0.998302481	0.99762474	Bacteria.Proteobacteria.Gammaproteobacteria.Enterobacteriales.Enterobacteriaceae.Escherichia.Shigella	OPRD1
113581	ENSG00000116329	rs556408	0.146724667	0.214505724	0.989147116	0.807196359	0.611909581	-0.291701586	0.004088053	0.038703258	0.416696532	0.232740326	0.299400624	0.15795556	0.149970045	0.084590359	0.940186148	0.901530053	Bacteria.Firmicutes.Clostridia.Clostridiales.Ruminococcaceae.Ruminococcaceae.UCG.005	OPRD1
113582	ENSG00000116329	rs556408	0.077902256	0.074714944	0.350080531	0.333652992	0.754732972	-0.418253489	0.180036543	-0.100018261	0.421437337	0.230970407	0.191302382	0.102696725	0.075776632	0.026204246	0.667760565	0.832581716	Bacteria.Proteobacteria.Betaproteobacteria.Burkholderiales.Alcaligenaceae.Sutterella	OPRD1
113583	ENSG00000116329	rs556408	0.181215383	0.144861717	0.750972013	0.927516366	0.615845906	-0.393846499	-0.144966459	0.022455433	0.455745526	0.266943385	0.454890019	0.245903189	0.182867326	0.080660351	0.922352777	0.994989321	Bacteria.Actinobacteria.Coriobacteriia.Coriobacteriales	OPRD1
113584	ENSG00000116329	rs556408	0.140297467	0.108135594	0.426221024	0.338025184	1.150974943	-0.66587215	0.232746179	-0.14668732	0.771102029	0.408830162	0.29070534	0.151994186	0.195166912	0.062689647	0.973651245	0.997803387	Bacteria.Actinobacteria.Actinobacteria.Micrococcales	OPRD1
113585	ENSG00000116329	rs556408	0.086116363	0.07265739	0.734944491	0.469204175	0.694919097	-0.404779615	-0.071873811	0.083406187	0.398854482	0.221901014	0.211400413	0.114572977	0.06398848	0.023238644	0.972085394	0.950963031	Bacteria.Proteobacteria.Deltaproteobacteria.Desulfovibrionales.Desulfovibrionaceae	OPRD1
113586	ENSG00000116329	rs556408	0.29180285	0.306616829	0.396811189	0.369472379	0.463881391	-0.250733339	-0.239465671	0.13731429	0.436522888	0.24335279	0.280773443	0.151956714	0.201171707	0.078315146	0.929083538	0.909411107	Bacteria.Firmicutes.Clostridia.Clostridiales.Lachnospiraceae..Eubacterium..eligens.group	OPRD1
113587	ENSG00000116329	rs556408	0.14078705	0.118778104	0.709599343	0.549894781	0.737454508	-0.429554956	-0.061923324	0.055755809	0.494681633	0.271787764	0.165568113	0.092770851	0.11770422	0.043760808	0.997528932	0.993985312	Bacteria.Bacteroidetes.Bacteroidia.Bacteroidales.Rikenellaceae.Alistipes	OPRD1
113588	ENSG00000116329	rs556408	0.040235142	0.047551003	0.181386206	0.264448598	1.077366263	-0.565632988	0.314723748	-0.142508895	0.514849666	0.280153017	0.232997984	0.126617004	0.054997175	0.023521313	0.999550314	0.996901429	Bacteria.Proteobacteria.Gammaproteobacteria.Pseudomonadales	OPRD1
113589	ENSG00000116329	rs556408	0.157915707	0.209157872	0.157126529	0.134728472	0.564221362	-0.292612413	-0.439206932	0.245604793	0.395025047	0.230718176	0.306906754	0.162192064	0.182017701	0.100401472	0.724007774	0.987554159	Bacteria.Firmicutes.Clostridia.Clostridiales.Family.XIII	OPRD1
113590	ENSG00000116329	rs556408	0.192946689	0.157969891	0.127482466	0.21874046	0.519437632	-0.311270948	0.339814062	-0.15290477	0.394907186	0.217957171	0.220153049	0.123141079	0.138708105	0.049890228	0.475428736	0.921307549	Bacteria.Firmicutes.Bacilli.Lactobacillales.Streptococcaceae.Streptococcus	OPRD1
113591	ENSG00000116329	rs556408	0.437348943	0.851543375	0.629821342	0.957203474	1.31140528	-0.205507011	-0.145462397	-0.010289377	1.678230918	1.093792309	0.300395592	0.1910128	0.987348183	0.807387802	0.996576058	0.893504067	Bacteria.Firmicutes.Clostridia.Clostridiales	OPRD1
113592	ENSG00000116329	rs556408	0.086884342	0.105463978	0.456278439	0.272296752	0.705443636	-0.368064737	-0.141907353	0.120858944	0.405906675	0.224233262	0.18936106	0.109173426	0.075176385	0.027676882	0.815127375	0.982322495	Bacteria.Firmicutes.Clostridia.Clostridiales.Ruminococcaceaencultured	OPRD1
113593	ENSG00000116329	rs556408	0.226821945	0.210247272	0.645276716	0.702682656	0.537715269	-0.308172134	-0.082497349	0.036934328	0.440765171	0.243575232	0.178390341	0.096342943	0.153604753	0.066573616	0.819242628	0.984886853	Bacteria.Firmicutes.Negativicutes.Selenomonadales.Acidaminococcaceae.Phascolarctobacterium	OPRD1
113594	ENSG00000116329	rs556408	0.139456217	0.117590846	0.702477971	0.543084358	0.74060385	-0.431313946	-0.063395945	0.056613894	0.495101565	0.27200482	0.165248296	0.092608501	0.116900366	0.042957936	0.997466038	0.994193156	Bacteria.Bacteroidetes.Bacteroidia.Bacteroidales.Rikenellaceae	OPRD1
113595	ENSG00000116329	rs556408	0.150536738	0.204540008	0.739166415	0.991948254	0.782033741	-0.366595624	0.081987396	0.001315792	0.537650998	0.286091833	0.24520529	0.129892647	0.188842258	0.10004414	0.989884648	0.999911927	Bacteria.Firmicutes.Clostridia.Clostridiales.Ruminococcaceae.Ruminococcus.1	OPRD1
113596	ENSG00000116329	rs556408	0.096265764	0.070053622	0.133043469	0.029472683	0.626276995	-0.378590462	0.312813577	-0.241045255	0.371169897	0.205596488	0.205666807	0.108312995	0.079549515	0.022938804	0.50424013	0.82633884	Bacteria.Actinobacteria.Actinobacteria.Bifidobacteriales.Bifidobacteriaceae.Bifidobacterium	OPRD1
113597	ENSG00000116329	rs556408	0.315991265	0.503926183	0.546591145	0.752300202	1.352138639	-0.547310797	-0.170012461	0.052648072	1.338214414	0.814444512	0.280547083	0.166121105	0.824443457	0.640872995	0.876277026	0.860931229	Bacteria.Firmicutes.Clostridia.Clostridiales.Lachnospiraceae	OPRD1
113598	ENSG00000116329	rs556408	0.040662243	0.038647833	0.185266553	0.169005642	1.164149562	-0.664644037	0.37575366	-0.209291854	0.557547375	0.314987682	0.280688796	0.150500267	0.112646582	0.041132167	0.999814869	0.907533519	Bacteria.Actinobacteria.Actinobacteria.Corynebacteriales.Corynebacteriaceae	OPRD1
113599	ENSG00000116329	rs556408	0.30730549	0.460661056	0.816827962	0.586089991	0.547924638	-0.220985583	0.040926962	-0.05348183	0.532559707	0.297785062	0.175989621	0.097738062	0.373758584	0.249892954	0.90456598	0.995251343	Bacteria.Proteobacteria.Gammaproteobacteria	OPRD1
113600	ENSG00000116329	rs556408	0.20971138	0.317158826	0.509096145	0.387251838	0.528184641	-0.244042669	-0.14879006	0.10906423	0.416973891	0.242117435	0.224130659	0.125307604	0.283589249	0.159976462	0.998768023	0.969982693	Bacteria.Firmicutes.Clostridia.Clostridiales.Ruminococcaceae.Ruminococcaceae.NK4A214.group	OPRD1
113601	ENSG00000116329	rs556408	0.102321393	0.099270879	0.545369684	0.522788094	0.675612593	-0.375534448	0.113649392	-0.064942584	0.407799376	0.22460987	0.186967942	0.101081318	0.076646325	0.036055662	0.973523722	0.991974206	Bacteria.Proteobacteria.Betaproteobacteria.Burkholderiales.Alcaligenaceae.Parasutterella	OPRD1
113602	ENSG00000116329	rs556408	0.082177288	0.10354904	0.201920391	0.224905432	1.954577926	-1.113550937	-0.276461958	0.156550057	1.107362819	0.674589235	0.214488764	0.127789332	0.788595824	0.403267965	0.998947111	0.981145089	Bacteria.Bacteroidetes	OPRD1
113603	ENSG00000116329	rs556408	0.075144521	0.080781788	0.352083066	0.42621978	0.865770759	-0.469495116	-0.202423415	0.094025833	0.478824585	0.264748182	0.215992146	0.117440114	0.073080979	0.031279846	0.890732322	0.856126612	Bacteria.Firmicutes.Clostridia.Clostridiales.Lachnospiraceaencultured	OPRD1
113604	ENSG00000116329	rs556408	0.082171428	0.103542168	0.201907358	0.22489177	1.954620904	-1.113577636	-0.276471648	0.156555992	1.107365478	0.674591708	0.214490007	0.127790369	0.787081966	0.40294333	0.998912436	0.981117471	Bacteria.Bacteroidetes.Bacteroidia.Bacteroidales	OPRD1
113605	ENSG00000116329	rs556408	0.09242788	0.093911616	0.409214383	0.337745424	0.700513417	-0.383587167	0.158024913	-0.099732644	0.410254532	0.225690186	0.190262145	0.103280532	0.06603568	0.026454344	0.798249415	0.871706176	Bacteria.Proteobacteria.Gammaproteobacteria.Pasteurellales.Pasteurellaceae	OPRD1
113606	ENSG00000116329	rs556408	0.293018643	0.611264896	0.517668112	0.161911926	0.484265508	-0.12820258	-0.140925716	0.166458398	0.456864009	0.25103286	0.216663251	0.117678976	0.309550368	0.281125867	0.876377788	0.841984008	Bacteria.Firmicutes.Clostridia.Clostridiales.Lachnospiraceae..Eubacterium..xylanophilum.group	OPRD1
113607	ENSG00000116329	rs556408	0.119287563	0.116114496	0.838772938	0.804972225	0.6473069	-0.362561036	-0.046849403	0.030685994	0.410139992	0.227708276	0.229353026	0.123777795	0.078022785	0.038378493	0.99766152	0.951970078	Bacteria.Firmicutes.Clostridia.Clostridiales.Lachnospiraceae.Coprococcus.1	OPRD1
113608	ENSG00000116329	rs556408	0.135395917	0.145178508	0.370447803	0.388515884	1.330185735	-0.727641043	-0.187855032	0.100114857	0.879954768	0.493579489	0.208313566	0.11533391	0.46759155	0.247144078	0.999785669	0.999420701	Bacteria.Firmicutes.Clostridia.Clostridiales.Ruminococcaceae.Faecalibacterium	OPRD1
113609	ENSG00000116329	rs556408	0.099937151	0.089119462	0.508771682	0.331761575	0.655160938	-0.375006372	-0.129817738	0.103519618	0.392644384	0.217333699	0.195401422	0.10587385	0.069394059	0.02653885	0.934169653	0.990835033	Bacteria.Bacteroidetes.Bacteroidia.Bacteroidales.Porphyromonadaceae.Parabacteroides	OPRD1
113610	ENSG00000116329	rs556408	0.037343951	0.045118133	0.153193262	0.202035851	1.120306234	-0.590707435	0.452195984	-0.213229305	0.527228976	0.289233018	0.312941529	0.16547356	0.058216135	0.024837356	0.998173674	0.988251379	Bacteria.Firmicutes.Bacilli.Bacillales	OPRD1
113611	ENSG00000116329	rs556408	0.390007811	0.361268672	0.504192726	0.418749605	0.437189245	-0.247524484	-0.175764096	0.110605154	0.505245049	0.269243227	0.26171585	0.135930659	0.16671809	0.10427981	0.99994518	0.999865593	Bacteria.Bacteroidetes.Bacteroidia.Bacteroidales.Prevotellaceae	OPRD1
113612	ENSG00000116329	rs556408	0.464454447	0.44128557	0.997285237	0.982579602	0.627904682	-0.343966422	0.001021191	0.003363613	0.853353706	0.444001458	0.298998824	0.153464423	0.284987358	0.16785379	0.999757826	0.999709092	Bacteria.Bacteroidetes.Bacteroidia.Bacteroidales.Prevotellaceae.Prevotella.9	OPRD1
113613	ENSG00000116329	rs556408	0.226491912	0.279392382	0.872156178	0.844928445	0.578005707	-0.310607331	0.030867521	-0.022620148	0.473450944	0.284790801	0.191074647	0.115194827	0.364286211	0.21897711	0.997570438	0.984587444	Bacteria.Firmicutes.Clostridia.Clostridiales.Lachnospiraceae.Lachnospiraceae.UCG.008	OPRD1
113614	ENSG00000116329	rs556408	0.569017003	0.54963219	0.813801029	0.788791526	0.459902498	-0.254709838	-0.067431736	0.040090625	0.803507736	0.423526498	0.285160858	0.149052201	0.380373177	0.219653799	0.936546966	0.930372122	Bacteria.Firmicutes.Clostridia.Clostridiales.Lachnospiraceae.Lachnospiraceae.UCG.010	OPRD1
113615	ENSG00000116329	rs556408	0.174344484	0.152014312	0.953024616	0.851485437	0.641501153	-0.372426627	0.015373316	-0.026216293	0.46716552	0.256986183	0.259977285	0.13947874	0.128557502	0.053506068	0.857206129	0.997196001	Bacteria.Firmicutes.Clostridia.Clostridiales.Peptostreptococcaceae.Intestinibacter	OPRD1
113616	ENSG00000116329	rs556408	0.136828429	0.150133123	0.712636994	0.67760071	0.746611376	-0.438057305	0.132119721	-0.082174636	0.495744905	0.300863395	0.357171224	0.196782025	0.220609066	0.103742419	0.998330087	0.999834196	Bacteria.Actinobacteria.Coriobacteriia.Coriobacteriales.Coriobacteriaceae.Collinsella	OPRD1
113617	ENSG00000116329	rs556408	0.862304982	0.806558999	0.541296675	0.272717837	0.14611994	0.114322797	0.172639611	-0.171507531	0.839196186	0.465004731	0.281151556	0.1550623	0.741940906	0.508006682	0.996108676	0.956557022	Bacteria.Firmicutes.Clostridia.Clostridiales.Lachnospiraceae..Ruminococcus..gnavus.group	OPRD1
113618	ENSG00000116329	rs556408	0.189681916	0.197148112	0.696093435	0.721278171	0.567288678	-0.320375505	-0.089455506	0.04432738	0.428085253	0.245900637	0.228022652	0.123723178	0.174683587	0.085640628	0.99830237	0.997282036	Bacteria.Firmicutes.Clostridia.Clostridiales.Clostridiaceae.1.Clostridium.sensu.stricto.1	OPRD1
113619	ENSG00000116329	rs556408	0.083400528	0.113267206	0.315934989	0.579717157	0.699634195	-0.354222972	0.170696345	-0.052459938	0.397993603	0.220698803	0.168918731	0.094259157	0.085910106	0.029966219	0.999989953	0.995249858	Bacteria.Firmicutes.Clostridia.Clostridiales.Christensenellaceae	OPRD1
113620	ENSG00000116473	rs1047401	0.276492434	0.115107551	0.263286577	0.194025215	0.225985066	-0.378847411	-0.090458021	0.127977682	0.205944219	0.237267372	0.080173403	0.097535099	0.243181816	0.072687072	0.938500455	0.796386247	Bacteria.Proteobacteria.Betaproteobacteria.Burkholderiales	RAP1A
113621	ENSG00000116473	rs1047401	0.657267169	0.335740747	0.99422284	0.761045978	0.064470879	-0.192132409	0.000614197	-0.031930695	0.144648383	0.198137741	0.084505383	0.104564219	0.241014248	0.079768482	0.99888113	0.999513539	Bacteria.Firmicutes.Clostridia.Clostridiales.Lachnospiraceae.Dorea	RAP1A
113622	ENSG00000116473	rs1047401	0.570789431	0.372561416	0.63755849	0.582888306	0.279608222	-0.469536585	-0.041773278	0.055579325	0.490766046	0.522992015	0.088258988	0.100707417	0.902918225	0.585315292	0.998947111	0.990961684	Bacteria.Bacteroidetes	RAP1A
113623	ENSG00000116473	rs1047401	0.273764222	0.180721958	0.01018644	0.174337834	0.15534954	-0.261184476	0.157401333	-0.111078314	0.140763191	0.193063305	0.059498389	0.080890184	0.150228168	0.054433079	0.355755834	0.890462075	Bacteria.Firmicutes.Negativicutes.Selenomonadales.Acidaminococcaceae	RAP1A
113624	ENSG00000116473	rs1047401	0.893833433	0.812771678	0.974308399	0.577317917	0.065857753	0.161453899	-0.00363827	-0.084732106	0.491583276	0.67894372	0.112543934	0.151284486	0.841911294	0.735350689	0.936136172	0.99665811	Bacteria.Proteobacteria	RAP1A
113625	ENSG00000116473	rs1047401	0.046097975	0.043842836	0.018671071	0.073715829	0.40021974	-0.482574993	-0.178517771	0.159922597	0.196880183	0.234832156	0.074023694	0.088001626	0.095348613	0.043436667	0.651821342	0.678939223	Bacteria.Firmicutes.Negativicutes.Selenomonadales.Veillonellaceae	RAP1A
113626	ENSG00000116473	rs1047401	0.707574112	0.415429135	0.324359091	0.310599504	0.053882746	-0.163545059	0.086358957	-0.10374262	0.143023047	0.199557575	0.086971792	0.101527823	0.277265927	0.081435926	0.984441985	0.943652426	Bacteria.Firmicutes.Clostridia.Clostridiales.Ruminococcaceae.Flavonifractor	RAP1A
113627	ENSG00000116473	rs1047401	0.735356933	0.371192387	0.006204906	0.164081476	0.046046173	-0.168367151	-0.147925983	0.107131504	0.135653818	0.186995915	0.052317576	0.076134886	0.23508203	0.084810862	0.906187632	0.89212804	Bacteria.Firmicutes.Negativicutes.Selenomonadales.Veillonellaceae.Dialister	RAP1A
113628	ENSG00000116473	rs1047401	0.524012825	0.275892362	0.428492217	0.425916544	0.09531402	-0.22016364	-0.060351118	0.079099271	0.148793063	0.200386231	0.075753067	0.098731498	0.221586137	0.078772048	0.617378323	0.938009788	Bacteria.Firmicutes.Negativicutes.Selenomonadales.Veillonellaceae.Veillonella	RAP1A
113629	ENSG00000116473	rs1047401	0.630050622	0.439439616	0.800229475	0.938193237	0.093805068	-0.211163377	-0.028153518	0.010755685	0.193847647	0.271472134	0.110809018	0.138182216	0.432129366	0.163632694	0.956589101	0.980738272	Bacteria.Actinobacteria	RAP1A
113630	ENSG00000116473	rs1047401	0.77344967	0.419032516	0.858617964	0.28975507	0.041469591	-0.162355137	-0.010952587	-0.071917154	0.14346894	0.199651933	0.061245342	0.067386574	0.254011782	0.089745462	0.90214253	0.894128934	Bacteria.Proteobacteria.Gammaproteobacteria.Pasteurellales.Pasteurellaceae.Haemophilus	RAP1A
113631	ENSG00000116473	rs1047401	0.775068455	0.69951092	0.916797526	0.560612858	0.051406297	-0.099848042	0.008743401	-0.071311998	0.179162709	0.25756226	0.083374222	0.121922803	0.402881792	0.207130355	0.993501001	0.939673573	Bacteria.Firmicutes.Erysipelotrichia.Erysipelotrichales	RAP1A
113632	ENSG00000116473	rs1047401	0.986471747	0.815445294	0.517402284	0.301200152	0.003040299	-0.056112864	0.056310463	-0.124295353	0.178627518	0.239449077	0.086518216	0.119282021	0.517362871	0.32114617	0.998793879	0.998019463	Bacteria.Firmicutes.Clostridia.Clostridiales.Lachnospiraceae.Blautia	RAP1A
113633	ENSG00000116473	rs1047401	0.754720375	0.259501374	0.437473833	0.623960313	-0.061245281	-0.267385167	-0.070467644	-0.051949611	0.195220499	0.235093424	0.090203509	0.10546925	0.424217012	0.162024462	0.963485106	0.975753363	Bacteria.Firmicutes.Bacilli.Lactobacillales.Carnobacteriaceae.Granulicatella	RAP1A
113634	ENSG00000116473	rs1047401	0.732347738	0.430798572	0.953414512	0.853934205	0.072625322	-0.240825377	0.005967231	-0.027590011	0.211455016	0.303807665	0.101757088	0.149277573	0.445886762	0.168405534	0.999550585	0.981358869	Bacteria.Firmicutes.Clostridia.Clostridiales.Lachnospiraceae.Lachnospiraceae.ND3007.group	RAP1A
113635	ENSG00000116473	rs1047401	0.695816365	0.640788768	0.94869211	0.637210402	0.069099495	-0.119366472	-0.005248415	-0.057047236	0.175966002	0.254645266	0.081251718	0.120405144	0.350275309	0.162123975	0.999789515	0.966818112	Bacteria.Firmicutes.Erysipelotrichia.Erysipelotrichales.Erysipelotrichaceae	RAP1A
113636	ENSG00000116473	rs1047401	0.737168258	0.450104695	0.697891549	0.165580082	0.048459529	-0.150149457	0.025992165	-0.128226607	0.143786609	0.197628044	0.066669625	0.091455187	0.279235226	0.100761015	0.92261621	0.93873292	Bacteria.Proteobacteria.Deltaproteobacteria	RAP1A
113637	ENSG00000116473	rs1047401	0.53548498	0.285487716	0.541266657	0.992825534	0.093621744	-0.21424632	-0.045039491	-0.000919311	0.150295457	0.198964836	0.073343425	0.101850193	0.248707678	0.065111778	0.878455878	0.999532189	Bacteria.Firmicutes.Clostridia.Clostridiales.Lachnospiraceae..Eubacterium..hallii.group	RAP1A
113638	ENSG00000116473	rs1047401	0.312554734	0.064673792	0.190705624	0.065393662	0.194219383	-0.420799067	0.099657282	-0.206469672	0.190848638	0.223959211	0.075379212	0.110190927	0.276933497	0.072248364	0.998201428	0.99782309	Bacteria.Firmicutes.Bacilli.Bacillales.Staphylococcaceae.Staphylococcus	RAP1A
113639	ENSG00000116473	rs1047401	0.87359488	0.906307953	0.678888008	0.618040125	-0.050242588	-0.043171592	0.03044048	-0.046740381	0.314580305	0.365397627	0.073205263	0.093294748	0.809127994	0.578892362	0.999785669	0.999420701	Bacteria.Firmicutes.Clostridia.Clostridiales.Ruminococcaceae.Faecalibacterium	RAP1A
113640	ENSG00000116473	rs1047401	0.211864475	0.365499978	0.037699545	0.019302592	-0.243129247	0.232018252	-0.168600632	0.290218834	0.192856364	0.254626057	0.079498372	0.121006305	0.214506249	0.138517296	0.741736502	0.78632111	Bacteria.Firmicutes.Clostridia.Clostridiales.Ruminococcaceae.Ruminococcaceae.UCG.003	RAP1A
113641	ENSG00000116473	rs1047401	0.481814489	0.609257645	0.586243342	0.785626843	0.205886572	-0.16578807	0.074783771	0.044034728	0.291050951	0.322805834	0.136723461	0.161238577	0.51821145	0.355502642	0.943425299	0.991971083	Bacteria.Firmicutes.Clostridia.Clostridiales.Ruminococcaceae.Anaerotruncus	RAP1A
113642	ENSG00000116473	rs1047401	0.498199525	0.704605945	0.502700969	0.730025375	0.108123652	-0.105239438	0.037851275	0.03743566	0.158751722	0.276394853	0.05616389	0.108021131	0.304305778	0.265079053	0.875578803	0.85124377	Bacteria.Firmicutes.Clostridia.Clostridiales.Lachnospiraceae.Tyzzerella	RAP1A
113643	ENSG00000116473	rs1047401	0.697818514	0.29707182	0.441434969	0.220580952	0.055452893	-0.205869473	0.049781336	-0.1132755	0.142199874	0.195871509	0.064280257	0.091594929	0.248028707	0.065479849	0.998880039	0.950358135	Bacteria.Proteobacteria.Deltaproteobacteria.Desulfovibrionales.Desulfovibrionaceae.Bilophila	RAP1A
113644	ENSG00000116473	rs1047401	0.753105367	0.937407348	0.927432535	0.543350271	0.080830782	-0.027803929	0.008852182	0.085979195	0.255906879	0.352713027	0.09682548	0.140737036	0.631740811	0.424644728	0.996483139	0.871021559	Bacteria.Bacteroidetes.Bacteroidia.Bacteroidales.Porphyromonadaceae.Butyricimonas	RAP1A
113645	ENSG00000116473	rs1047401	0.05042636	0.027110889	0.038457161	0.055583235	0.553820754	-0.592763557	0.203369019	-0.202275015	0.277917436	0.262256179	0.096282802	0.103799489	0.242968101	0.070610095	0.998986731	0.998377846	Bacteria.Firmicutes.Clostridia.Clostridiales.Family.XI.Anaerococcus	RAP1A
113646	ENSG00000116473	rs1047401	0.973839574	0.484159904	0.4091435	0.620009606	0.005206474	-0.15092907	0.05348041	-0.045248788	0.15816644	0.214511293	0.064380671	0.090827243	0.362287756	0.158685603	0.869459173	0.996677764	Bacteria.Bacteroidetes.Bacteroidia.Bacteroidales.Porphyromonadaceae	RAP1A
113647	ENSG00000116473	rs1047401	0.511581581	0.535270421	0.46411412	0.666036874	0.114540619	-0.152800207	0.076720494	0.061534774	0.17355917	0.245168165	0.104187242	0.141935906	0.294048369	0.161517537	0.791055312	0.834548375	Bacteria.Firmicutes.Clostridia.Clostridiales.Ruminococcaceae.Butyricicoccus	RAP1A
113648	ENSG00000116473	rs1047401	0.802788341	0.978939575	0.989525609	0.431762188	0.0560936	-0.008473247	-0.001115399	0.104939069	0.223705556	0.319761527	0.084641616	0.132661945	0.543773178	0.384710946	0.999469974	0.986131077	Bacteria.Bacteroidetes.Bacteroidia.Bacteroidales.Porphyromonadaceae.Barnesiella	RAP1A
113649	ENSG00000116473	rs1047401	0.926188807	0.37153946	0.33827363	0.885034108	-0.015013252	-0.200240176	-0.062283548	0.012439727	0.161440519	0.222557905	0.06457028	0.085702039	0.38154612	0.133311572	0.999305535	0.994727898	Bacteria.Proteobacteria.Gammaproteobacteria.Pseudomonadales.Pseudomonadaceae.Pseudomonas	RAP1A
113650	ENSG00000116473	rs1047401	0.880247057	0.439750864	0.455149845	0.684867356	0.022982445	-0.169017825	0.047607036	-0.040683563	0.151959249	0.217438283	0.063367213	0.099806058	0.361217377	0.119116189	0.997466038	0.995029444	Bacteria.Bacteroidetes.Bacteroidia.Bacteroidales.Rikenellaceae	RAP1A
113651	ENSG00000116473	rs1047401	0.696380751	0.343692079	0.858400859	0.874888385	0.057149269	-0.19257409	-0.009942963	0.013474796	0.145819095	0.201913274	0.05551349	0.085248569	0.280130054	0.074864358	0.858104047	0.881909727	Bacteria.Fusobacteria.Fusobacteriia.Fusobacteriales	RAP1A
113652	ENSG00000116473	rs1047401	0.654872436	0.723388243	0.332375615	0.572223633	-0.096777779	-0.09416341	-0.07671361	0.055144036	0.215520576	0.264915471	0.078558644	0.097150766	0.477138374	0.34732746	0.999586829	0.996426659	Bacteria.Firmicutes.Negativicutes.Selenomonadales.Veillonellaceae.Megasphaera	RAP1A
113653	ENSG00000116473	rs1047401	0.695107478	0.34344794	0.868430581	0.879629641	0.057427787	-0.192739641	-0.009231273	0.012954641	0.145884968	0.20198394	0.055510315	0.085212927	0.27966328	0.077188189	0.844737992	0.887154346	Bacteria.Fusobacteria.Fusobacteriia.Fusobacteriales.Fusobacteriaceae.Fusobacterium	RAP1A
113654	ENSG00000116473	rs1047401	0.811748933	0.630642635	0.179014918	0.204150226	-0.037789598	-0.099588577	-0.093265106	0.128715385	0.158032197	0.20615643	0.068666544	0.100362152	0.353460684	0.140113426	0.610775688	0.853578243	Bacteria.Firmicutes.Clostridia.Clostridiales.Lachnospiraceae.Lachnospira	RAP1A
113655	ENSG00000116473	rs1047401	0.660960242	0.440088069	0.747485293	0.724619177	0.19234643	-0.341616182	-0.026161138	0.031376299	0.43658024	0.439808505	0.080917448	0.088684612	0.842541417	0.596810152	0.99911693	0.98634337	Bacteria.Bacteroidetes.Bacteroidia.Bacteroidales.Bacteroidaceae.Bacteroides	RAP1A
113656	ENSG00000116473	rs1047401	0.542167667	0.275087238	0.476097433	0.603102022	0.0918193	-0.218835156	0.051863606	-0.058364307	0.149855471	0.198840318	0.072366037	0.111711369	0.247448752	0.059474532	0.699920405	0.883552903	Bacteria.Firmicutes.Clostridia.Clostridiales.Peptostreptococcaceae	RAP1A
113657	ENSG00000116473	rs1047401	0.537269451	0.541578293	0.546897867	0.81945378	0.096546273	-0.146585114	-0.046270134	-0.025558558	0.155672537	0.238887401	0.076411526	0.111531856	0.277700715	0.160982625	0.997851323	0.978952013	Bacteria.Firmicutes.Clostridia.Clostridiales.Lachnospiraceae.Fusicatenibacter	RAP1A
113658	ENSG00000116473	rs1047401	0.654480185	0.342011752	0.735564789	0.967160932	0.065106006	-0.197586096	0.022055024	-0.004144	0.144812408	0.206443392	0.065028069	0.100276347	0.234051181	0.072813021	0.996546716	0.99835739	Bacteria.Firmicutes.Clostridia.Clostridiales.Ruminococcaceae.Ruminococcaceae.UCG.002	RAP1A
113659	ENSG00000116473	rs1047401	0.648894462	0.870127699	0.159217685	0.106242693	-0.078573656	0.039679275	-0.117013247	0.202952521	0.171787846	0.24175006	0.082184301	0.123924949	0.389436609	0.2796907	0.750898778	0.955201279	Bacteria.Firmicutes.Clostridia.Clostridiales.Ruminococcaceae..Eubacterium..coprostanoligenes.group	RAP1A
113660	ENSG00000116473	rs1047401	0.621573973	0.449072365	0.817156574	0.959701133	0.083955577	-0.187077556	0.017670454	0.005834127	0.169280746	0.245670559	0.07612363	0.115024164	0.36023787	0.14884961	0.928428625	0.94688995	Bacteria.Firmicutes.Clostridia.Clostridiales.Ruminococcaceae.Ruminococcus.2	RAP1A
113661	ENSG00000116473	rs1047401	0.314110276	0.975338312	0.152263744	0.144692882	0.193997071	0.008118274	-0.126855241	-0.162694171	0.191248735	0.261616555	0.08758827	0.110224645	0.270960166	0.311381754	0.577944478	0.982679299	Bacteria.Firmicutes.Bacilli	RAP1A
113662	ENSG00000116473	rs1047401	0.095435186	0.168853229	0.009783721	0.011694024	-0.33694173	0.418833021	-0.24743136	0.376260892	0.199182736	0.30107054	0.09299933	0.145084564	0.1881995	0.108387084	0.999274386	0.960024988	Bacteria.Firmicutes.Clostridia.Clostridiales.Ruminococcaceae.Ruminococcaceae.UCG.013	RAP1A
113663	ENSG00000116473	rs1047401	0.764368863	0.270023365	0.444670166	0.636565256	-0.058865293	-0.261585748	-0.069517814	-0.050559375	0.195572722	0.235165146	0.090406977	0.106507244	0.43373666	0.156941822	0.988161388	0.950695192	Bacteria.Firmicutes.Bacilli.Lactobacillales.Carnobacteriaceae	RAP1A
113664	ENSG00000116473	rs1047401	0.682205093	0.845094581	0.850185016	0.152088042	0.059222397	0.047559184	0.010025531	0.142334737	0.143997915	0.242461936	0.052870319	0.098233435	0.255390096	0.192048764	0.998409995	0.996467843	Bacteria.Verrucomicrobia	RAP1A
113665	ENSG00000116473	rs1047401	0.712698136	0.763396676	0.802989507	0.929319062	0.190114442	-0.165717142	-0.027127864	-0.01087718	0.514068191	0.548241878	0.108300838	0.122159387	0.906435269	0.736783194	0.956359196	0.942918039	Bacteria.Firmicutes.Clostridia.Clostridiales.Ruminococcaceae	RAP1A
113666	ENSG00000116473	rs1047401	0.891416658	0.894070533	0.442403871	0.188704763	-0.023257076	-0.031273798	-0.063388224	0.146077708	0.16971058	0.233963284	0.082024872	0.10998622	0.349816917	0.144100336	0.999417824	0.984067705	Bacteria.Firmicutes.Clostridia.Clostridiales.Christensenellaceae.Christensenellaceae.R.7.group	RAP1A
113667	ENSG00000116473	rs1047401	0.31673211	0.211641619	0.251321467	0.569534971	0.173598447	-0.286943997	0.084738961	-0.061413279	0.172075985	0.227499027	0.073221312	0.107441112	0.190279011	0.078780501	0.998970432	0.998994847	Bacteria.Firmicutes.Erysipelotrichia.Erysipelotrichales.Erysipelotrichaceae.Erysipelatoclostridium	RAP1A
113668	ENSG00000116473	rs1047401	0.122867876	0.165099158	0.135075714	0.294137306	0.560368899	-0.677989448	-0.187959024	0.181656531	0.358553258	0.483005298	0.124236468	0.171778702	0.551527152	0.299672978	0.99967607	0.999141757	Bacteria.Firmicutes.Negativicutes.Selenomonadales	RAP1A
113669	ENSG00000116473	rs1047401	0.114555901	0.074677276	0.081412831	0.152531209	0.351407468	-0.409808952	0.152158313	-0.143900014	0.219741429	0.226277054	0.085984514	0.099422818	0.226850704	0.072933393	0.997152221	0.990360691	Bacteria.Firmicutes.Clostridia.Clostridiales.Family.XI	RAP1A
113670	ENSG00000116473	rs1047401	0.12272619	0.405162367	0.050179028	0.806914317	0.286418787	-0.239742146	0.204002802	-0.038701281	0.183195064	0.286154056	0.102259066	0.157712029	0.158009055	0.158460812	0.652108378	0.994506574	Bacteria.Firmicutes.Clostridia.Clostridiales.Family.XIII	RAP1A
113671	ENSG00000116473	rs1047401	0.591978989	0.350309497	0.721361718	0.853919408	0.086091181	-0.21772952	-0.031783544	0.021123677	0.159844288	0.231464714	0.088739569	0.114279335	0.326307648	0.116515247	0.733561294	0.955521635	Bacteria.Actinobacteria.Actinobacteria	RAP1A
113672	ENSG00000116473	rs1047401	0.011412807	0.064740436	0.004981865	0.166105585	0.57244634	-0.497117911	0.245508336	-0.152016001	0.219949742	0.264645536	0.084490433	0.108559184	0.065171198	0.079544272	0.377626847	0.79118316	Bacteria.Firmicutes.Erysipelotrichia.Erysipelotrichales.Erysipelotrichaceae.Faecalitalea	RAP1A
113673	ENSG00000116473	rs1047401	0.926310326	0.911016459	0.879462609	0.404233196	0.022843227	-0.034446029	-0.013654681	0.107616522	0.246044077	0.307043987	0.089692199	0.128194987	0.542549074	0.384371276	0.885272464	0.905927589	Bacteria.Firmicutes.Clostridia.Clostridiales.Ruminococcaceae.Ruminococcaceae.UCG.014	RAP1A
113674	ENSG00000116473	rs1047401	0.916819063	0.524089939	0.685220144	0.854553899	0.018835979	-0.167173659	0.023987242	-0.015292158	0.179660426	0.26102055	0.058915955	0.083095847	0.469848119	0.191554756	0.998302481	0.99762474	Bacteria.Proteobacteria.Gammaproteobacteria.Enterobacteriales.Enterobacteriaceae.Escherichia.Shigella	RAP1A
113675	ENSG00000116473	rs1047401	0.930901536	0.919402736	0.515499172	0.190061962	-0.015083059	0.026276224	-0.052563337	0.16382986	0.173284497	0.258690326	0.080394155	0.123736193	0.43608966	0.25428789	0.914565013	0.84967042	Bacteria.Firmicutes.Clostridia.Clostridiales.Ruminococcaceae.Ruminococcaceae.UCG.005	RAP1A
113676	ENSG00000116473	rs1047401	0.166826497	0.412194361	0.063889197	0.883142384	0.238620391	-0.213470389	0.151033947	-0.018131191	0.170700299	0.258669019	0.080141373	0.12287599	0.190490001	0.136414551	0.665426552	0.996716587	Bacteria.Bacteroidetes.Bacteroidia.Bacteroidales.Porphyromonadaceae.Odoribacter	RAP1A
113677	ENSG00000116473	rs1047401	0.998220109	0.703439216	0.195925976	0.140406119	0.000328297	-0.08026198	-0.104609533	0.15939792	0.1466115	0.209924229	0.08007013	0.106819257	0.363171722	0.14552476	0.556306138	0.938940281	Bacteria.Actinobacteria.Actinobacteria.Bifidobacteriales.Bifidobacteriaceae.Bifidobacterium	RAP1A
113678	ENSG00000116473	rs1047401	0.270368959	0.587783864	0.304774999	0.849665455	0.822367421	-0.379251405	-0.148286191	0.026705259	0.739845447	0.696235308	0.143369854	0.140339297	0.790373724	0.666520292	0.876277026	0.868734096	Bacteria.Firmicutes.Clostridia.Clostridiales.Lachnospiraceae	RAP1A
113679	ENSG00000116473	rs1047401	0.801935025	0.919269436	0.425441531	0.390460026	-0.049610104	-0.027936031	-0.057345522	0.095241068	0.196978096	0.274575469	0.071504741	0.110172592	0.459896262	0.315769953	0.882352813	0.926870238	Bacteria.Firmicutes.Clostridia.Clostridiales.Lachnospiraceae.Lachnospiraceae.UCG.010	RAP1A
113680	ENSG00000116473	rs1047401	0.024189111	0.154878365	0.009745022	0.388857352	0.49575815	-0.452396844	0.276583893	-0.138738658	0.214874023	0.314384357	0.103898754	0.159944895	0.08782533	0.108318174	0.580488041	0.978883571	Bacteria.Firmicutes.Clostridia.Clostridiales.Family.XIII.Family.XIII.AD3011.group	RAP1A
113681	ENSG00000116473	rs1047401	0.757908626	0.432393112	0.997106613	0.912267766	0.063636931	-0.18785555	0.00025337	0.009255738	0.205605365	0.237810562	0.069605442	0.083685239	0.445001258	0.208138621	0.999614985	0.99936283	Bacteria.Firmicutes.Clostridia.Clostridiales.Lachnospiraceae.Tyzzerella.4	RAP1A
113682	ENSG00000116473	rs1047401	0.550572695	0.409734704	0.647184257	0.853079402	0.101339052	-0.191105438	0.035233681	0.023569301	0.168903478	0.230348226	0.076631395	0.126772652	0.298287068	0.097303984	0.947501839	0.950167126	Bacteria.Firmicutes.Clostridia.Clostridiales.Lachnospiraceae..Eubacterium..eligens.group	RAP1A
113683	ENSG00000116473	rs1047401	0.309758308	0.405047695	0.226479157	0.691631401	0.17639579	-0.248193421	0.133933194	-0.067339673	0.172327691	0.296168725	0.109703131	0.169031132	0.259133546	0.172100293	0.882332672	0.989731238	Bacteria.Actinobacteria.Coriobacteriia.Coriobacteriales.Coriobacteriaceae	RAP1A
113684	ENSG00000116473	rs1047401	0.249064727	0.111839274	0.124682708	0.11357282	0.192631573	-0.343469858	-0.101502868	0.123682313	0.165650124	0.213134376	0.065267067	0.077126884	0.186196889	0.056611439	0.999507593	0.927787666	Bacteria.Firmicutes.Clostridia.Clostridiales.Lachnospiraceae.Lachnoclostridium	RAP1A
113685	ENSG00000116473	rs1047401	0.727931124	0.380733815	0.694124887	0.744421472	0.050945281	-0.180636008	-0.027634408	0.035200197	0.1458245	0.204697216	0.069962526	0.107523022	0.280216875	0.094191256	0.999334555	0.991424507	Bacteria.Firmicutes.Erysipelotrichia.Erysipelotrichales.Erysipelotrichaceae.Erysipelotrichaceae.UCG.003	RAP1A
113686	ENSG00000116473	rs1047401	0.594175539	0.823052923	0.697095989	0.568467356	0.099296245	-0.066702345	0.033832723	0.083592041	0.185463155	0.297099889	0.086540553	0.145837821	0.419723486	0.294844192	0.995559908	0.994553009	Bacteria.Firmicutes.Clostridia.Clostridiales.Ruminococcaceae.Ruminiclostridium.9	RAP1A
113687	ENSG00000116473	rs1047401	0.91269703	0.557964819	0.43208691	0.512375958	-0.019486753	-0.127931605	-0.053476735	0.056347578	0.177058293	0.217252744	0.067652174	0.085542809	0.407619119	0.198575023	0.995652601	0.993943049	Bacteria.Firmicutes.Clostridia.Clostridiales.Clostridiaceae.1	RAP1A
113688	ENSG00000116473	rs1047401	0.763981379	0.436420104	0.958372345	0.789640092	0.069663971	-0.280371383	0.004438288	-0.036143713	0.231058156	0.358067302	0.08470848	0.134933543	0.632997223	0.323254954	0.999437234	0.997643724	Bacteria.Proteobacteria.Betaproteobacteria.Neisseriales.Neisseriaceae	RAP1A
113689	ENSG00000116473	rs1047401	0.52454499	0.27002625	0.547866957	0.708223368	0.100749508	-0.2262186	0.044837275	-0.040291541	0.157480827	0.203371377	0.074225112	0.107197101	0.253543661	0.082694947	0.825363592	0.994491973	Bacteria.Firmicutes.Clostridia.Clostridiales.Peptostreptococcaceae.Intestinibacter	RAP1A
113690	ENSG00000116473	rs1047401	0.472416262	0.279137886	0.55806317	0.635831689	0.161173055	-0.280058019	0.056879227	-0.0524451	0.223014562	0.256643532	0.096616185	0.11023937	0.454914956	0.171371173	0.99946547	0.972078348	Bacteria.Firmicutes.Erysipelotrichia.Erysipelotrichales.Erysipelotrichaceae..Clostridium..innocuum.group	RAP1A
113691	ENSG00000116473	rs1047401	0.574557412	0.672797684	0.315143934	0.262916952	-0.134927604	0.158404119	-0.107756031	0.191286326	0.23916546	0.373416312	0.106458367	0.169405564	0.563749271	0.331513639	0.968970412	0.998920199	Bacteria.Firmicutes.Clostridia.Clostridiales.Lachnospiraceae..Eubacterium..ventriosum.group	RAP1A
113692	ENSG00000116473	rs1047401	0.834090159	0.349864209	0.309580376	0.740081276	0.030601497	-0.185068697	0.062422131	-0.032637867	0.145521314	0.196560569	0.060959931	0.097969126	0.268426042	0.099164106	0.996033175	0.965943535	Bacteria.Firmicutes.Clostridia.Clostridiales.Lachnospiraceae.Lachnospiraceae.NK4A136.group	RAP1A
113693	ENSG00000116473	rs1047401	0.231940061	0.726783499	0.043526268	0.326095501	0.1946803	-0.081046318	-0.176053222	-0.106807083	0.161362494	0.230969214	0.085538767	0.107954637	0.18638306	0.18265569	0.360315363	0.910444892	Bacteria.Firmicutes.Bacilli.Lactobacillales	RAP1A
113694	ENSG00000116473	rs1047401	0.986955289	0.956443284	0.802233634	0.447838232	0.003848879	0.018957465	0.016359398	-0.068203667	0.234517397	0.345779617	0.065055586	0.089320846	0.638771889	0.388401022	0.902907588	0.995251343	Bacteria.Proteobacteria.Gammaproteobacteria	RAP1A
113695	ENSG00000116473	rs1047401	0.269250644	0.416348781	0.230931282	0.977499821	0.20455721	-0.203669191	-0.086903821	-0.002852103	0.18359735	0.249010177	0.071873744	0.100743132	0.233467411	0.148619208	0.934703809	0.971930396	Bacteria.Firmicutes.Clostridia.Clostridiales.Ruminococcaceae.Subdoligranulum	RAP1A
113696	ENSG00000116473	rs1047401	0.253492021	0.16551653	0.259531227	0.369543187	0.275887642	-0.40268952	0.092875412	-0.099560863	0.239493494	0.287166858	0.081664142	0.110193873	0.303498134	0.186653012	0.551351938	0.78621209	Bacteria.Firmicutes.Erysipelotrichia.Erysipelotrichales.Erysipelotrichaceae.Holdemanella	RAP1A
113697	ENSG00000116473	rs1047401	0.120395415	0.212314221	0.117604253	0.550978094	0.386377111	-0.358101024	-0.161981096	0.073990325	0.245559691	0.284337909	0.102155934	0.12344679	0.271509581	0.18503651	0.995261573	0.982567127	Bacteria.Firmicutes.Clostridia.Clostridiales.Lachnospiraceae.Lachnospiraceae.UCG.008	RAP1A
113698	ENSG00000116473	rs1047401	0.739522237	0.204084072	0.460263533	0.034992239	0.050726832	-0.246014142	0.057746994	-0.207631233	0.151927442	0.19179412	0.077746672	0.096445947	0.315740294	0.07631988	0.998173674	0.957722354	Bacteria.Firmicutes.Bacilli.Bacillales	RAP1A
113699	ENSG00000116473	rs1047401	0.64916687	0.958270599	0.689385284	0.908144992	0.537034951	-0.067610318	-0.078999293	-0.025611322	1.175113836	1.287250973	0.19678457	0.221125826	0.999415694	0.908207897	0.990344402	0.977859798	Bacteria.Firmicutes	RAP1A
113700	ENSG00000116473	rs1047401	0.707546597	0.727504826	0.903016666	0.778351357	0.077482464	-0.115918816	0.013017643	0.045695815	0.205644381	0.331262071	0.106422162	0.161685478	0.478202306	0.29401999	0.998330087	0.999834196	Bacteria.Actinobacteria.Coriobacteriia.Coriobacteriales.Coriobacteriaceae.Collinsella	RAP1A
113701	ENSG00000116473	rs1047401	0.375770259	0.706628102	0.069965694	0.242223028	0.134836684	-0.082185231	-0.151561314	-0.124466813	0.151205749	0.217409184	0.082280056	0.105477442	0.205828172	0.152805873	0.43555577	0.955303348	Bacteria.Firmicutes.Bacilli.Lactobacillales.Streptococcaceae	RAP1A
113702	ENSG00000116473	rs1047401	0.394915687	0.724256499	0.055106669	0.252783212	0.125723525	-0.075712856	-0.158071226	-0.120128139	0.14681729	0.213707493	0.080953004	0.104124067	0.220121789	0.168668133	0.387147608	0.921307549	Bacteria.Firmicutes.Bacilli.Lactobacillales.Streptococcaceae.Streptococcus	RAP1A
113703	ENSG00000116473	rs1047401	0.761799394	0.849888361	0.314422171	0.457876166	-0.055711106	-0.052920458	-0.076001236	0.090072184	0.183034063	0.278521334	0.074973214	0.120621547	0.454451495	0.276782725	0.974916192	0.973716764	Bacteria.Firmicutes.Clostridia.Clostridiales.Ruminococcaceae.Ruminococcus.1	RAP1A
113704	ENSG00000116473	rs1047401	0.393780587	0.16334729	0.360272013	0.218661946	0.151576158	-0.300458754	-0.062393431	0.1030114	0.176580691	0.213149017	0.067726475	0.082945403	0.257177742	0.085599818	0.943988959	0.857851212	Bacteria.Proteobacteria.Betaproteobacteria.Burkholderiales.Alcaligenaceae	RAP1A
113705	ENSG00000116473	rs1047401	0.681849664	0.331676381	0.827611551	0.38491686	0.059524479	-0.19259547	0.014487063	-0.079960331	0.14456116	0.196940502	0.066262386	0.091416074	0.235083252	0.076764221	0.972085394	0.950708623	Bacteria.Proteobacteria.Deltaproteobacteria.Desulfovibrionales.Desulfovibrionaceae	RAP1A
113706	ENSG00000116473	rs1047401	0.804460595	0.441888004	0.429905078	0.680812534	0.035759504	-0.153297626	0.075952571	0.052789338	0.143857395	0.198143268	0.095629818	0.127762875	0.220622578	0.089846288	0.953370511	0.962141134	Bacteria.Firmicutes.Clostridia.Clostridiales.Ruminococcaceae.Ruminiclostridium.5	RAP1A
113707	ENSG00000116473	rs1047401	0.844408603	0.369246139	0.232677403	0.602406877	0.028482605	-0.182394243	-0.062001613	0.041913435	0.144558832	0.201747784	0.051472681	0.080069869	0.337951573	0.091422061	0.625052328	0.863320245	Bacteria.Proteobacteria.Betaproteobacteria.Burkholderiales.Alcaligenaceae.Sutterella	RAP1A
113708	ENSG00000116473	rs1047401	0.5596322	0.447985492	0.741799481	0.605533005	0.090688975	-0.158597671	-0.020964093	-0.044232488	0.154663709	0.207770264	0.063362714	0.085234962	0.306083254	0.134622013	0.943808501	0.919872773	Bacteria.Firmicutes.Clostridia.Clostridiales.Lachnospiraceae.Roseburia	RAP1A
113709	ENSG00000116473	rs1047401	0.621563166	0.859482791	0.268473174	0.313703973	-0.100155037	0.058163772	-0.101624532	0.149906374	0.201937663	0.327267187	0.091062232	0.147657677	0.472034467	0.306879894	0.998768023	0.959048647	Bacteria.Firmicutes.Clostridia.Clostridiales.Ruminococcaceae.Ruminococcaceae.NK4A214.group	RAP1A
113710	ENSG00000116473	rs1047401	0.827368572	0.251373965	0.683387215	0.649727988	0.032989842	-0.239371616	-0.026725883	-0.041053218	0.150676405	0.206859563	0.065240328	0.089985149	0.329118768	0.079858375	0.999550314	0.996901429	Bacteria.Proteobacteria.Gammaproteobacteria.Pseudomonadales	RAP1A
113711	ENSG00000116473	rs1047401	0.688931744	0.840200796	0.883159431	0.146336187	0.058017322	0.049124683	0.007804824	0.144447366	0.144296612	0.242671066	0.052901455	0.098269253	0.260640048	0.188237675	0.99894297	0.998882343	Bacteria.Verrucomicrobia.Verrucomicrobiae.Verrucomicrobiales.Verrucomicrobiaceae.Akkermansia	RAP1A
113712	ENSG00000116473	rs1047401	0.83651622	0.775044575	0.357579694	0.328997943	-0.03703846	-0.067285188	-0.063954965	0.097412153	0.178784329	0.234478677	0.069031145	0.099055666	0.401212435	0.235382149	0.99830237	0.997282036	Bacteria.Firmicutes.Clostridia.Clostridiales.Clostridiaceae.1.Clostridium.sensu.stricto.1	RAP1A
113713	ENSG00000116473	rs1047401	0.185517649	0.369668428	0.211991105	0.95789939	0.355579466	-0.26546935	0.121231726	0.006113182	0.265772419	0.293898595	0.096191088	0.115363309	0.296579314	0.227624423	0.996423631	0.978694418	Bacteria.Bacteroidetes.Bacteroidia.Bacteroidales.Prevotellaceae.Prevotella.7	RAP1A
113714	ENSG00000116473	rs1047401	0.889009024	0.298844039	0.842254123	0.663505254	0.027037963	-0.294977338	-0.01529749	-0.051733631	0.192992842	0.28169179	0.076565389	0.118371361	0.649003391	0.187537066	0.999028109	0.997798285	Bacteria.Actinobacteria.Actinobacteria.Micrococcales.Micrococcaceae	RAP1A
113715	ENSG00000116473	rs1047401	0.398659676	0.439824145	0.431092202	0.589061098	0.814058963	-0.678701609	-0.130497017	0.08489372	0.958250628	0.873277519	0.164730909	0.156384983	0.987348183	0.719956738	0.996576058	0.843195709	Bacteria.Firmicutes.Clostridia.Clostridiales	RAP1A
113716	ENSG00000116473	rs1047401	0.971879167	0.672788126	0.581939618	0.681240289	-0.006658849	-0.117800538	0.03192293	-0.034919578	0.188180254	0.277690232	0.057697374	0.084633944	0.563892033	0.243543191	0.968653291	0.965530807	Bacteria.Proteobacteria.Gammaproteobacteria.Enterobacteriales.Enterobacteriaceae	RAP1A
113717	ENSG00000116473	rs1047401	0.998502173	0.703741374	0.19483771	0.139848819	0.00027623	-0.080166007	-0.104846439	0.159598101	0.146590095	0.209897938	0.080053719	0.106800661	0.362457215	0.145613136	0.555131792	0.939271375	Bacteria.Actinobacteria.Actinobacteria.Bifidobacteriales.Bifidobacteriaceae	RAP1A
113718	ENSG00000116473	rs1047401	0.201518118	0.323012854	0.089032081	0.452360077	0.217440058	-0.28911613	0.21568154	-0.132146768	0.168545221	0.290352802	0.124962599	0.174805448	0.195563004	0.143717817	0.70205937	0.994989321	Bacteria.Actinobacteria.Coriobacteriia.Coriobacteriales	RAP1A
113719	ENSG00000116473	rs1047401	0.92717606	0.787957882	0.670860262	0.241862332	-0.021069267	0.084990463	-0.04042117	0.159703392	0.229642447	0.314711288	0.094691061	0.135233407	0.539005526	0.390456462	0.966546108	0.894665688	Bacteria.Firmicutes.Clostridia.Clostridiales.Ruminococcaceae.Ruminiclostridium.6	RAP1A
113720	ENSG00000116473	rs1047401	0.768062128	0.81042962	0.937587008	0.619234935	0.09244264	-0.080919965	-0.006651976	-0.050053792	0.312171232	0.335997609	0.084628567	0.100249803	0.765048236	0.561715017	0.909948314	0.89747881	Bacteria.Firmicutes.Clostridia.Clostridiales.Lachnospiraceae..Eubacterium..rectale.group	RAP1A
113721	ENSG00000116473	rs1047401	0.711687026	0.963214693	0.370760491	0.207141189	-0.077394291	-0.01156494	-0.06404963	0.119896051	0.208504778	0.249808157	0.071071733	0.094111978	0.361855786	0.299472608	0.998735039	0.999709092	Bacteria.Bacteroidetes.Bacteroidia.Bacteroidales.Prevotellaceae.Prevotella.9	RAP1A
113722	ENSG00000116473	rs1047401	0.570970758	0.372658256	0.637757331	0.583012879	0.279478998	-0.469444009	-0.041749421	0.055561611	0.490770821	0.522995472	0.088260835	0.100708687	0.90140863	0.584959078	0.998912436	0.99093613	Bacteria.Bacteroidetes.Bacteroidia.Bacteroidales	RAP1A
113723	ENSG00000116473	rs1047401	0.879187727	0.439349592	0.456965772	0.685881432	0.023184926	-0.169162743	0.047442139	-0.040556462	0.151943368	0.217433038	0.063403885	0.099834071	0.361072254	0.120222581	0.997528932	0.994595046	Bacteria.Bacteroidetes.Bacteroidia.Bacteroidales.Rikenellaceae.Alistipes	RAP1A
113724	ENSG00000116473	rs1047401	0.876695477	0.842631591	0.660054183	0.42083406	-0.045518014	0.079004272	0.043870292	-0.116444296	0.292226596	0.39638524	0.099291505	0.143753095	0.746135207	0.516863745	0.996108676	0.996850396	Bacteria.Firmicutes.Clostridia.Clostridiales.Lachnospiraceae..Ruminococcus..gnavus.group	RAP1A
113725	ENSG00000116473	rs1047401	0.425558278	0.257166653	0.136251433	0.514495749	0.116570865	-0.228997796	0.129182509	-0.083490568	0.145390294	0.200347527	0.085648058	0.127390983	0.207519828	0.055004946	0.718186492	0.997649073	Bacteria.Firmicutes.Clostridia.Clostridiales.Ruminococcaceaencultured	RAP1A
113726	ENSG00000116473	rs1047401	0.699212402	0.332151878	0.823496272	0.907950134	0.056434922	-0.194082017	0.013562513	-0.009348457	0.145424228	0.19865726	0.060563336	0.080542093	0.242219941	0.07503622	0.94253553	0.993341467	Bacteria.Bacteroidetes.Bacteroidia.Bacteroidales.Porphyromonadaceae.Parabacteroides	RAP1A
113727	ENSG00000116473	rs1047401	0.809448683	0.272944527	0.983713981	0.373841054	0.035708805	-0.217330685	-0.001520936	0.088454364	0.147492391	0.196585393	0.07422669	0.09879039	0.303933976	0.07894274	0.929959799	0.851893024	Bacteria.Firmicutes.Clostridia.Clostridiales.Lachnospiraceaencultured	RAP1A
113728	ENSG00000116473	rs1047401	0.332274477	0.482695438	0.361075722	0.784778019	0.203556478	-0.189836652	0.078989808	0.035136632	0.208408289	0.26890436	0.085885938	0.128136665	0.332437502	0.238505924	0.850968726	0.937237055	Bacteria.Firmicutes.Clostridia.Clostridiales.Lachnospiraceae..Eubacterium..xylanophilum.group	RAP1A
113729	ENSG00000116473	rs1047401	0.846944361	0.228919248	0.899675697	0.37499383	0.032307613	-0.255816241	-0.007541852	-0.078519877	0.166724308	0.210650981	0.059592473	0.087908206	0.407089895	0.099351113	0.965239182	0.997412515	Bacteria.Proteobacteria.Gammaproteobacteria.Enterobacteriales.Enterobacteriaceae.Citrobacter	RAP1A
113730	ENSG00000116473	rs1047401	0.795742344	0.808674057	0.966196615	0.581744289	0.068375896	-0.079463278	0.003891461	0.068874748	0.263075349	0.326861199	0.091477565	0.124419409	0.604928142	0.39989824	0.987630935	0.971423926	Bacteria.Proteobacteria.Deltaproteobacteria.Desulfovibrionales.Desulfovibrionaceae.Desulfovibrio	RAP1A
113731	ENSG00000116473	rs1047401	0.717657352	0.473851648	0.976947982	0.911496504	0.066873665	-0.180761634	0.00215714	0.011880434	0.184151597	0.25093501	0.074370823	0.106476303	0.448093628	0.173776043	0.999170056	0.997803387	Bacteria.Actinobacteria.Actinobacteria.Micrococcales	RAP1A
113732	ENSG00000116473	rs1047401	0.69284689	0.445748665	0.606059542	0.561139944	0.056750365	-0.155620818	0.030055052	0.047697536	0.1430455	0.202865039	0.058000217	0.081658991	0.258918962	0.120226651	0.980016818	0.991974206	Bacteria.Proteobacteria.Betaproteobacteria.Burkholderiales.Alcaligenaceae.Parasutterella	RAP1A
113733	ENSG00000116473	rs1047401	0.18450667	0.095466168	0.156347108	0.191720828	0.282624593	-0.407637458	-0.11421266	0.129793311	0.210751361	0.240997451	0.079656717	0.098401364	0.23444915	0.060531961	0.951961461	0.848301089	Bacteria.Proteobacteria.Betaproteobacteria	RAP1A
113734	ENSG00000116473	rs1047401	0.762399801	0.417843665	0.805410442	0.306535132	0.04368806	-0.163246777	-0.015439334	-0.070069482	0.14390764	0.200233657	0.062420687	0.067995349	0.257802352	0.087352255	0.873630971	0.858070073	Bacteria.Proteobacteria.Gammaproteobacteria.Pasteurellales.Pasteurellaceae	RAP1A
113735	ENSG00000116473	rs1047401	0.059821513	0.070926432	0.000530462	0.068557476	0.273924523	-0.349902594	0.205561896	-0.146596519	0.143037935	0.190623061	0.056420007	0.079172924	0.067943685	0.029269292	0.148565253	0.781953157	Bacteria.Firmicutes.Negativicutes.Selenomonadales.Acidaminococcaceae.Phascolarctobacterium	RAP1A
113736	ENSG00000116473	rs1047401	0.057514874	0.130738815	0.022933316	0.31641496	0.359917671	-0.347821486	0.168910709	-0.098071589	0.186186162	0.22730001	0.0725266	0.097147324	0.138075565	0.092810864	0.999814869	0.919133689	Bacteria.Actinobacteria.Actinobacteria.Corynebacteriales.Corynebacteriaceae	RAP1A
113737	ENSG00000116473	rs1047401	0.777959916	0.371100944	0.188233649	0.76281603	0.040266393	-0.180940381	0.100954423	-0.030287084	0.142216482	0.200921647	0.075929504	0.099945708	0.262378833	0.096942767	0.941705538	0.950951254	Bacteria.Firmicutes.Clostridia.Clostridiales.Lachnospiraceae.Coprococcus.1	RAP1A
113738	ENSG00000116473	rs1047401	0.783338707	0.280713485	0.668558251	0.28928901	0.042751418	-0.221219644	-0.027361237	0.085717676	0.154843808	0.203395631	0.063622984	0.080239458	0.261267115	0.084950972	0.99994518	0.999865593	Bacteria.Bacteroidetes.Bacteroidia.Bacteroidales.Prevotellaceae	RAP1A
113739	ENSG00000116473	rs1047401	0.641590335	0.343953854	0.854261621	0.966553141	0.080306778	-0.203670234	-0.013760715	0.003925514	0.171731816	0.213664216	0.074622468	0.093262294	0.346986125	0.117451851	0.99786128	0.999462671	Bacteria.Firmicutes.Clostridia.Clostridiales.Lachnospiraceae.Anaerostipes	RAP1A
113740	ENSG00000116473	rs1047401	0.902758447	0.886363907	0.450306599	0.192536445	-0.020701648	-0.03349756	-0.063529598	0.146083812	0.168788944	0.23349734	0.083655657	0.11095787	0.350885623	0.145927054	0.999989953	0.96642863	Bacteria.Firmicutes.Clostridia.Clostridiales.Christensenellaceae	RAP1A
113741	ENSG00000116521	rs1046188	0.074449493	0.01026477	0.214246179	0.215209666	0.344221616	-0.578528433	-0.117423874	0.123933894	0.189910069	0.218924063	0.093635474	0.099036995	0.11558136	0.010729252	0.993501001	0.853171138	Bacteria.Firmicutes.Erysipelotrichia.Erysipelotrichales	SCAMP3
113742	ENSG00000116521	rs1046188	0.197644467	0.137612877	0.56142687	0.925650478	0.264496589	-0.422805489	0.039832664	-0.00975205	0.20323925	0.281310445	0.068244317	0.10410424	0.284499896	0.122912738	0.999586829	0.996426659	Bacteria.Firmicutes.Negativicutes.Selenomonadales.Veillonellaceae.Megasphaera	SCAMP3
113743	ENSG00000116521	rs1046188	0.047543564	0.007832782	0.091571239	0.049595428	0.913496369	-1.298216787	-0.139414629	0.184000116	0.452431058	0.47330525	0.081428421	0.091990532	0.594978101	0.137923687	0.99911693	0.98634337	Bacteria.Bacteroidetes.Bacteroidia.Bacteroidales.Bacteroidaceae.Bacteroides	SCAMP3
113744	ENSG00000116521	rs1046188	0.154102881	0.009779602	0.173537642	0.134993087	0.1984973	-0.453649117	-0.094870779	0.14685199	0.137678569	0.170498069	0.068957302	0.097044794	0.099195501	0.00607177	0.476886793	0.794542328	Bacteria.Firmicutes.Negativicutes.Selenomonadales.Veillonellaceae.Veillonella	SCAMP3
113745	ENSG00000116521	rs1046188	0.415763212	0.114895893	0.628161837	0.303483391	0.139638906	-0.307114657	-0.035489405	0.100220887	0.170510028	0.192227849	0.072935129	0.096637576	0.315173441	0.060109634	0.954777859	0.906546295	Bacteria.Firmicutes.Clostridia.Clostridiales.Ruminococcaceae.Ruminococcaceae.UCG.003	SCAMP3
113746	ENSG00000116521	rs1046188	0.543976881	0.018058644	0.543096156	0.351855604	0.104423147	-0.489273736	0.036978893	0.080012209	0.171194207	0.201773135	0.060491516	0.085334958	0.357972971	0.020024509	0.964118236	0.885482769	Bacteria.Proteobacteria.Betaproteobacteria.Burkholderiales	SCAMP3
113747	ENSG00000116521	rs1046188	0.165828174	0.017637884	0.672415773	0.418536393	0.200655756	-0.417564021	-0.023396941	0.05621352	0.143199061	0.171540391	0.055086768	0.069053045	0.089716025	0.008038123	0.95477287	0.934586728	Bacteria.Firmicutes.Negativicutes.Selenomonadales.Veillonellaceae.Dialister	SCAMP3
113748	ENSG00000116521	rs1046188	0.256331939	0.011657113	0.862099112	0.307652687	0.176729455	-0.514228647	-0.015770988	-0.124988523	0.154344802	0.198192598	0.090439336	0.121571508	0.193445512	0.009251695	0.843751644	0.771081225	Bacteria.Firmicutes.Clostridia.Clostridiales.Ruminococcaceae.Butyricicoccus	SCAMP3
113749	ENSG00000116521	rs1046188	0.131048344	0.019450763	0.390329908	0.653690066	0.295506395	-0.480242737	0.063340003	-0.035190339	0.193270292	0.20049171	0.073249975	0.078081009	0.131580618	0.016221243	0.999305535	0.994727898	Bacteria.Proteobacteria.Gammaproteobacteria.Pseudomonadales.Pseudomonadaceae.Pseudomonas	SCAMP3
113750	ENSG00000116521	rs1046188	0.042283612	0.002971177	0.131668207	0.053679566	0.418306032	-0.779592228	0.141804924	-0.226709914	0.201993383	0.252691484	0.092896567	0.115400736	0.122379539	0.007669544	0.999274386	0.998480911	Bacteria.Firmicutes.Clostridia.Clostridiales.Ruminococcaceae.Ruminococcaceae.UCG.013	SCAMP3
113751	ENSG00000116521	rs1046188	0.32995133	0.117271097	0.234799125	0.043737891	0.135403904	-0.276726579	-0.063074802	0.144908793	0.137962068	0.174360538	0.052604358	0.070479772	0.170336928	0.031912414	0.705757647	0.834246709	Bacteria.Fusobacteria.Fusobacteriia.Fusobacteriales	SCAMP3
113752	ENSG00000116521	rs1046188	0.201347424	0.032064742	0.822698897	0.952868559	0.181143555	-0.397304389	-0.017772126	0.006187897	0.140356733	0.181419114	0.078998301	0.104296279	0.114720327	0.012995585	0.997048205	0.999513539	Bacteria.Firmicutes.Clostridia.Clostridiales.Lachnospiraceae.Dorea	SCAMP3
113753	ENSG00000116521	rs1046188	0.168831547	0.017956727	0.535967439	0.608854531	0.199532727	-0.423801124	0.040202656	-0.0484575	0.143423086	0.174611212	0.064615848	0.094245181	0.130520796	0.009081019	0.772499104	0.906418779	Bacteria.Firmicutes.Clostridia.Clostridiales.Lachnospiraceae.Lachnospira	SCAMP3
113754	ENSG00000116521	rs1046188	0.304098981	0.025449771	0.235974102	0.950401642	0.146017467	-0.389921918	0.073386411	0.005508194	0.140977545	0.170542711	0.061359659	0.088216667	0.156851571	0.010853356	0.882195417	0.96414742	Bacteria.Proteobacteria.Deltaproteobacteria	SCAMP3
113755	ENSG00000116521	rs1046188	0.075521746	0.010296883	0.216748284	0.220291286	0.32973034	-0.567006651	-0.111410437	0.119439265	0.182602784	0.214659272	0.089331683	0.09651767	0.10581041	0.008818508	0.999513786	0.875787393	Bacteria.Firmicutes.Erysipelotrichia.Erysipelotrichales.Erysipelotrichaceae	SCAMP3
113756	ENSG00000116521	rs1046188	0.264733602	0.031721999	0.888434077	0.563817274	0.19888366	-0.472342804	-0.008927534	0.049993701	0.176811582	0.215237085	0.063392782	0.086180029	0.19365164	0.023614236	0.999507593	0.935584968	Bacteria.Firmicutes.Clostridia.Clostridiales.Lachnospiraceae.Lachnoclostridium	SCAMP3
113757	ENSG00000116521	rs1046188	0.10489789	0.010386133	0.331076631	0.250339716	0.278418263	-0.537755282	0.073350831	-0.103137607	0.169337313	0.203835272	0.074912011	0.088932928	0.132112569	0.01163488	0.820946017	0.955201279	Bacteria.Firmicutes.Clostridia.Clostridiales.Ruminococcaceae..Eubacterium..coprostanoligenes.group	SCAMP3
113758	ENSG00000116521	rs1046188	0.222374451	0.020284159	0.784822761	0.613943983	0.197587332	-0.421561666	0.019621026	-0.039847023	0.160398305	0.17723625	0.071569441	0.078615808	0.150261491	0.008455862	0.999417824	0.997023453	Bacteria.Firmicutes.Clostridia.Clostridiales.Christensenellaceae.Christensenellaceae.R.7.group	SCAMP3
113759	ENSG00000116521	rs1046188	0.344304818	0.031660784	0.917560893	0.585626161	0.165822364	-0.447943488	-0.008198396	-0.064290719	0.174086618	0.204042955	0.07890382	0.117345656	0.249575461	0.022020832	0.936904111	0.886067913	Bacteria.Firmicutes.Clostridia.Clostridiales.Ruminococcaceae.Ruminococcaceae.UCG.005	SCAMP3
113760	ENSG00000116521	rs1046188	0.281572866	0.028350449	0.874812257	0.745529744	0.165955368	-0.390409501	0.011634743	0.029742713	0.152859314	0.174160464	0.0735623	0.091262813	0.165589437	0.011196851	0.913641088	0.998271351	Bacteria.Firmicutes.Clostridia.Clostridiales.Lachnospiraceae..Eubacterium..hallii.group	SCAMP3
113761	ENSG00000116521	rs1046188	0.147790324	0.020838021	0.327346181	0.182258209	0.446441947	-0.790911717	-0.068128923	0.102564488	0.304831613	0.334041451	0.069040482	0.076084872	0.48384218	0.093908076	0.999785669	0.999420701	Bacteria.Firmicutes.Clostridia.Clostridiales.Ruminococcaceae.Faecalibacterium	SCAMP3
113762	ENSG00000116521	rs1046188	0.285010086	0.033863303	0.943582015	0.832858177	0.175235352	-0.414103752	0.004794922	0.016860535	0.162573709	0.191111356	0.067497601	0.079578078	0.179020394	0.017198663	0.997466038	0.996556542	Bacteria.Bacteroidetes.Bacteroidia.Bacteroidales.Rikenellaceae	SCAMP3
113763	ENSG00000116521	rs1046188	0.248900495	0.035276078	0.478135076	0.134475608	0.16027064	-0.360504191	-0.040973877	0.127762788	0.137773607	0.167725633	0.057437494	0.084316111	0.12043649	0.012821555	0.841028701	0.822361833	Bacteria.Proteobacteria.Gammaproteobacteria.Pasteurellales.Pasteurellaceae.Haemophilus	SCAMP3
113764	ENSG00000116521	rs1046188	0.165435301	0.081396228	0.447103502	0.705121213	0.311249602	-0.468718299	0.065797953	-0.036093391	0.221915767	0.264857478	0.086030382	0.094967615	0.359455467	0.103751367	0.996483139	0.880926995	Bacteria.Bacteroidetes.Bacteroidia.Bacteroidales.Porphyromonadaceae.Butyricimonas	SCAMP3
113765	ENSG00000116521	rs1046188	0.148504757	0.009411304	0.417330489	0.244053403	0.244425988	-0.506945882	-0.052357973	0.110118776	0.167193633	0.189509117	0.064149647	0.093685374	0.158246186	0.009276513	0.99786128	0.999462671	Bacteria.Firmicutes.Clostridia.Clostridiales.Lachnospiraceae.Anaerostipes	SCAMP3
113766	ENSG00000116521	rs1046188	0.692898798	0.042563847	0.146294866	0.449446506	-0.085789254	-0.61485987	-0.154103977	-0.114023023	0.21627975	0.297322017	0.104827852	0.149859367	0.602340371	0.074917264	0.86977506	0.981962125	Bacteria.Firmicutes.Clostridia.Clostridiales.Ruminococcaceae.Anaerotruncus	SCAMP3
113767	ENSG00000116521	rs1046188	0.394732747	0.059269166	0.24727805	0.760765897	0.126672251	-0.383240544	-0.060378045	0.021954739	0.14786764	0.1996754	0.051723292	0.071808838	0.184525661	0.024532954	0.99894297	0.998882343	Bacteria.Verrucomicrobia.Verrucomicrobiae.Verrucomicrobiales.Verrucomicrobiaceae.Akkermansia	SCAMP3
113768	ENSG00000116521	rs1046188	0.535718148	0.012303857	0.750803425	0.216040375	0.123559212	-0.538997403	-0.024366765	-0.098776622	0.198469233	0.209397412	0.076406893	0.079078197	0.423674206	0.021773323	0.876758126	0.861431604	Bacteria.Firmicutes.Clostridia.Clostridiales.Ruminococcaceae.Ruminococcaceae.UCG.014	SCAMP3
113769	ENSG00000116521	rs1046188	0.041583477	0.017697786	0.109838291	0.350667741	0.423890493	-0.61419073	0.132344604	-0.119743414	0.203970006	0.252456081	0.08165607	0.127392603	0.106823988	0.026387613	0.988161388	0.950695192	Bacteria.Firmicutes.Bacilli.Lactobacillales.Carnobacteriaceae	SCAMP3
113770	ENSG00000116521	rs1046188	0.105592872	0.017503278	0.145342132	0.03774849	1.743942029	-2.847390224	-0.256737218	0.406082718	1.062849406	1.168289592	0.174224102	0.191526237	0.999415694	0.586798984	0.990344402	0.826038782	Bacteria.Firmicutes	SCAMP3
113771	ENSG00000116521	rs1046188	0.329273799	0.043644852	0.169386527	0.132339141	0.13753413	-0.346905621	-0.097679093	0.160479948	0.139934941	0.168648738	0.070304022	0.105316423	0.172868605	0.015961396	0.53648066	0.938940281	Bacteria.Actinobacteria.Actinobacteria.Bifidobacteriales.Bifidobacteriaceae.Bifidobacterium	SCAMP3
113772	ENSG00000116521	rs1046188	0.120435657	0.020825353	0.175340465	0.05628901	1.272772692	-2.044439464	-0.187094438	0.287388638	0.808992535	0.86337949	0.136568779	0.147913132	0.987348183	0.395383556	0.996576058	0.659325213	Bacteria.Firmicutes.Clostridia.Clostridiales	SCAMP3
113773	ENSG00000116521	rs1046188	0.275850674	0.024421378	0.294816505	0.940580063	0.154569825	-0.392074769	0.064735475	0.006541663	0.140672416	0.170223643	0.06130229	0.087425835	0.130731373	0.010277252	0.972085394	0.968813369	Bacteria.Proteobacteria.Deltaproteobacteria.Desulfovibrionales.Desulfovibrionaceae	SCAMP3
113774	ENSG00000116521	rs1046188	0.75910631	0.057943636	0.011662168	0.575438364	0.043991095	-0.39145035	0.19924487	-0.06453059	0.142861316	0.202855155	0.076797284	0.114647992	0.395471553	0.026916635	0.299098784	0.910444892	Bacteria.Firmicutes.Bacilli.Lactobacillales	SCAMP3
113775	ENSG00000116521	rs1046188	0.370490646	0.112512906	0.834415851	0.601776239	0.152363412	-0.336348543	-0.016522128	0.049076982	0.168971919	0.209115055	0.078725633	0.093591831	0.234503432	0.037382259	0.963722971	0.927349764	Bacteria.Firmicutes.Clostridia.Clostridiales.Lachnospiraceae..Eubacterium..eligens.group	SCAMP3
113776	ENSG00000116521	rs1046188	0.155640015	0.010415352	0.353911395	0.048457347	0.203078406	-0.437717256	0.05104703	-0.159134387	0.141389882	0.165982425	0.054677403	0.079148	0.10467332	0.006278816	0.653383134	0.854442504	Bacteria.Firmicutes.Negativicutes.Selenomonadales.Acidaminococcaceae	SCAMP3
113777	ENSG00000116521	rs1046188	0.885409171	0.102960187	0.137822855	0.904421183	-0.027724428	-0.340383027	-0.151232609	-0.015152425	0.191633822	0.205844993	0.100676079	0.125703976	0.469695897	0.062767304	0.713163423	0.994506574	Bacteria.Firmicutes.Clostridia.Clostridiales.Family.XIII	SCAMP3
113778	ENSG00000116521	rs1046188	0.519767283	0.078455545	0.974874473	0.576707217	0.173776975	-0.497682849	0.0032486	0.06315981	0.268518746	0.278431337	0.102754936	0.112587268	0.520386256	0.102068838	0.997570438	0.982567127	Bacteria.Firmicutes.Clostridia.Clostridiales.Lachnospiraceae.Lachnospiraceae.UCG.008	SCAMP3
113779	ENSG00000116521	rs1046188	0.224704928	0.066381236	0.824067106	0.745416845	0.201458017	-0.366125011	0.012094783	0.021395183	0.164375081	0.196131012	0.054187431	0.065618994	0.193015871	0.044116922	0.998735039	0.999709092	Bacteria.Bacteroidetes.Bacteroidia.Bacteroidales.Prevotellaceae.Prevotella.9	SCAMP3
113780	ENSG00000116521	rs1046188	0.399235476	0.081416794	0.764387666	0.64976032	0.148482664	-0.35226793	0.018630106	-0.031934836	0.17499764	0.199068912	0.061901339	0.070005371	0.293343759	0.049084272	0.998302481	0.99762474	Bacteria.Proteobacteria.Gammaproteobacteria.Enterobacteriales.Enterobacteriaceae.Escherichia.Shigella	SCAMP3
113781	ENSG00000116521	rs1046188	0.273618394	0.013559998	0.941903629	0.325152916	0.186610269	-0.506432349	0.005179424	-0.081246348	0.169036873	0.19963602	0.070800198	0.081958257	0.228169742	0.012391556	0.948662591	0.924960833	Bacteria.Firmicutes.Clostridia.Clostridiales.Ruminococcaceae.Ruminococcus.2	SCAMP3
113782	ENSG00000116521	rs1046188	0.050116261	0.010726978	0.089163662	0.047618633	1.089552095	-1.561212142	-0.162989906	0.221924032	0.545998455	0.594512381	0.094473606	0.109951492	0.711930935	0.208906816	0.998947111	0.981145089	Bacteria.Bacteroidetes	SCAMP3
113783	ENSG00000116521	rs1046188	0.935185005	0.404544834	0.397202231	0.569651322	0.019066363	-0.25962884	-0.072345799	0.061204459	0.233559745	0.309481401	0.084896107	0.107108148	0.677508438	0.307917955	0.999437234	0.98110946	Bacteria.Proteobacteria.Betaproteobacteria.Neisseriales.Neisseriaceae	SCAMP3
113784	ENSG00000116521	rs1046188	0.394361552	0.059764722	0.248200822	0.752438281	0.126787522	-0.381388692	-0.060261956	0.022691818	0.147885402	0.199108103	0.051725715	0.071641088	0.181478949	0.025072675	0.998409995	0.996467843	Bacteria.Verrucomicrobia	SCAMP3
113785	ENSG00000116521	rs1046188	0.081222905	0.00327041	0.196080621	0.060736046	0.417083273	-0.745353798	0.133789289	-0.216624654	0.235542921	0.244191283	0.102440744	0.113531862	0.2423305	0.0142652	0.968970412	0.998920199	Bacteria.Firmicutes.Clostridia.Clostridiales.Lachnospiraceae..Eubacterium..ventriosum.group	SCAMP3
113786	ENSG00000116521	rs1046188	0.149106174	0.022590764	0.39809858	0.644245477	0.337085989	-0.487674797	0.076518288	-0.034227609	0.230922499	0.208848641	0.08996407	0.073782222	0.198417782	0.035614489	0.998201428	0.99782309	Bacteria.Firmicutes.Bacilli.Bacillales.Staphylococcaceae.Staphylococcus	SCAMP3
113787	ENSG00000116521	rs1046188	0.303265598	0.055902402	0.923889623	0.809067315	0.194320979	-0.382137251	0.006742837	0.017239026	0.187288141	0.196360584	0.070310233	0.071059351	0.274174775	0.044681426	0.947322988	0.931589952	Bacteria.Firmicutes.Clostridia.Clostridiales.Lachnospiraceae.Lachnospiraceae.UCG.010	SCAMP3
113788	ENSG00000116521	rs1046188	0.219790578	0.029643092	0.613915048	0.378862593	0.239503442	-0.574314565	0.037946315	-0.101265266	0.193327943	0.258346892	0.074859699	0.11430168	0.315222944	0.04404658	0.999469974	0.986131077	Bacteria.Bacteroidetes.Bacteroidia.Bacteroidales.Porphyromonadaceae.Barnesiella	SCAMP3
113789	ENSG00000116521	rs1046188	0.781171636	0.383754447	0.949830211	0.834655236	0.144517198	-0.508636065	0.007632764	0.030150946	0.518115085	0.580079039	0.12084859	0.143876166	0.817649578	0.601527461	0.934387102	0.99665811	Bacteria.Proteobacteria	SCAMP3
113790	ENSG00000116521	rs1046188	0.394971941	0.079289925	0.870616326	0.980855072	0.159325135	-0.402174382	-0.009571347	-0.001777849	0.18607881	0.225641476	0.058536659	0.073806313	0.315683585	0.065359	0.999614985	0.99936283	Bacteria.Firmicutes.Clostridia.Clostridiales.Lachnospiraceae.Tyzzerella.4	SCAMP3
113791	ENSG00000116521	rs1046188	0.212949432	0.01837146	0.29330151	0.957627894	0.173978355	-0.410942124	-0.054469551	0.003689962	0.138335856	0.169947159	0.051417843	0.069187543	0.119652494	0.010207638	0.973523722	0.998441752	Bacteria.Proteobacteria.Betaproteobacteria.Burkholderiales.Alcaligenaceae.Parasutterella	SCAMP3
113792	ENSG00000116521	rs1046188	0.293706546	0.043673661	0.891750886	0.394864413	0.202190025	-0.625539206	0.00926726	-0.089867124	0.191023703	0.304149868	0.067834794	0.104933493	0.385661759	0.065569588	0.985495345	0.971423926	Bacteria.Proteobacteria.Deltaproteobacteria.Desulfovibrionales.Desulfovibrionaceae.Desulfovibrio	SCAMP3
113793	ENSG00000116521	rs1046188	0.455148251	0.046516535	0.955239909	0.346740692	0.198166181	-0.6617308	0.005165825	-0.108013705	0.263767604	0.326169032	0.091687596	0.1139749	0.568792906	0.096043133	0.998986731	0.998377846	Bacteria.Firmicutes.Clostridia.Clostridiales.Family.XI.Anaerococcus	SCAMP3
113794	ENSG00000116521	rs1046188	0.973603735	0.135088496	0.205385176	0.948866588	-0.006781339	-0.45068388	-0.098967187	-0.006822393	0.204167674	0.297901304	0.07738019	0.105979686	0.658189464	0.126696488	0.65435903	0.915036585	Bacteria.Firmicutes.Erysipelotrichia.Erysipelotrichales.Erysipelotrichaceae.Faecalitalea	SCAMP3
113795	ENSG00000116521	rs1046188	0.041821959	0.017810707	0.110512113	0.358373357	0.422939394	-0.612817006	0.129402579	-0.116948295	0.203757656	0.252152215	0.079995148	0.126440548	0.103724452	0.02797817	0.963485106	0.971945944	Bacteria.Firmicutes.Bacilli.Lactobacillales.Carnobacteriaceae.Granulicatella	SCAMP3
113796	ENSG00000116521	rs1046188	0.214402575	0.019485294	0.836523022	0.734418882	0.175191651	-0.404075632	-0.017123878	-0.034486817	0.139748569	0.168743386	0.082660302	0.101226312	0.127330582	0.007470719	0.998239218	0.993431763	Bacteria.Firmicutes.Clostridia.Clostridiales.Ruminococcaceae.Flavonifractor	SCAMP3
113797	ENSG00000116521	rs1046188	0.103480297	0.002702423	0.245779338	0.049422116	0.268038545	-0.593142053	0.083391449	-0.209125223	0.162344777	0.190269778	0.071209313	0.104469875	0.145759137	0.003793188	0.727273516	0.931148018	Bacteria.Bacteroidetes.Bacteroidia.Bacteroidales.Porphyromonadaceae.Odoribacter	SCAMP3
113798	ENSG00000116521	rs1046188	0.391790072	0.019709951	0.412345675	0.551592731	0.128772659	-0.427763151	-0.054577939	-0.054134645	0.149382319	0.178977882	0.066155386	0.090459153	0.211438494	0.011712436	0.813173669	0.994491973	Bacteria.Firmicutes.Clostridia.Clostridiales.Peptostreptococcaceae.Intestinibacter	SCAMP3
113799	ENSG00000116521	rs1046188	0.338941776	0.074454976	0.860992828	0.741753081	0.209280984	-0.45976024	0.014442638	-0.03649414	0.217267133	0.25365865	0.082155881	0.110280779	0.304658066	0.049042783	0.998368957	0.997803387	Bacteria.Actinobacteria.Actinobacteria.Micrococcales	SCAMP3
113800	ENSG00000116521	rs1046188	0.329256062	0.043650028	0.169427447	0.131666026	0.137532554	-0.346873502	-0.097659689	0.160743266	0.139928167	0.168637403	0.070296897	0.105302492	0.172426254	0.015962794	0.535923039	0.939271375	Bacteria.Actinobacteria.Actinobacteria.Bifidobacteriales.Bifidobacteriaceae	SCAMP3
113801	ENSG00000116521	rs1046188	0.545974903	0.039102439	0.234224953	0.798663257	0.093851083	-0.394867526	-0.085096263	0.019543296	0.154630625	0.187585994	0.070882272	0.07630851	0.262040832	0.023355405	0.998970432	0.998994847	Bacteria.Firmicutes.Erysipelotrichia.Erysipelotrichales.Erysipelotrichaceae.Erysipelatoclostridium	SCAMP3
113802	ENSG00000116521	rs1046188	0.33178572	0.118039618	0.233069446	0.043703989	0.134949796	-0.276258374	-0.063304323	0.144920008	0.138025751	0.174437216	0.052598765	0.070473524	0.170966775	0.03306037	0.694016647	0.834704795	Bacteria.Fusobacteria.Fusobacteriia.Fusobacteriales.Fusobacteriaceae.Fusobacterium	SCAMP3
113803	ENSG00000116521	rs1046188	0.479082542	0.109560014	0.778790938	0.84272466	0.142923429	-0.449396381	-0.022520051	-0.021448125	0.200784862	0.277054235	0.079845369	0.107675434	0.45425844	0.092534318	0.997152221	0.990360691	Bacteria.Firmicutes.Clostridia.Clostridiales.Family.XI	SCAMP3
113804	ENSG00000116521	rs1046188	0.193337858	0.021692552	0.59256274	0.329524183	0.256965369	-0.568762952	-0.036971686	0.093397127	0.195534198	0.24187263	0.06875337	0.095077043	0.21484953	0.025856332	0.925639372	0.83189898	Bacteria.Firmicutes.Negativicutes.Selenomonadales.Veillonellaceae	SCAMP3
113805	ENSG00000116521	rs1046188	0.10880843	0.012988127	0.140278612	0.51793158	0.230935937	-0.442011	-0.087996691	0.056942502	0.142065074	0.173111095	0.058951021	0.08760033	0.0758656	0.008163976	0.996033175	0.957759426	Bacteria.Firmicutes.Clostridia.Clostridiales.Lachnospiraceae.Lachnospiraceae.NK4A136.group	SCAMP3
113806	ENSG00000116521	rs1046188	0.41632978	0.054904364	0.482937227	0.958455995	0.128518733	-0.419473375	-0.038335769	-0.00419439	0.157123231	0.214640967	0.054332884	0.080214818	0.273621221	0.040244475	0.874467183	0.874416612	Bacteria.Firmicutes.Clostridia.Clostridiales.Lachnospiraceae.Tyzzerella	SCAMP3
113807	ENSG00000116521	rs1046188	0.12549208	0.009549189	0.224770745	0.222293339	0.226598371	-0.466678325	-0.090032953	0.138103504	0.146022778	0.174810253	0.073470885	0.112090377	0.122321964	0.008083945	0.586211228	0.880307361	Bacteria.Actinobacteria.Actinobacteria	SCAMP3
113808	ENSG00000116521	rs1046188	0.184219585	0.019890735	0.563050646	0.341127777	0.265165785	-0.550427069	-0.051343852	0.097895147	0.197601387	0.230653596	0.088333245	0.102095136	0.219596458	0.02468215	0.998793879	0.998019463	Bacteria.Firmicutes.Clostridia.Clostridiales.Lachnospiraceae.Blautia	SCAMP3
113809	ENSG00000116521	rs1046188	0.869722575	0.071613416	0.015071148	0.522126184	-0.026251098	-0.395863616	0.207006376	-0.056832843	0.159435592	0.216199603	0.082939223	0.088317628	0.485616498	0.047551707	0.427808312	0.982679299	Bacteria.Firmicutes.Bacilli	SCAMP3
113810	ENSG00000116521	rs1046188	0.238494416	0.046734249	0.807928711	0.652915486	0.211301649	-0.474040968	0.016479001	-0.038036253	0.177635133	0.233895311	0.067515715	0.084193749	0.200798334	0.030464309	0.99830237	0.997282036	Bacteria.Firmicutes.Clostridia.Clostridiales.Clostridiaceae.1.Clostridium.sensu.stricto.1	SCAMP3
113811	ENSG00000116521	rs1046188	0.535244479	0.138655483	0.205530889	0.255765807	0.09468417	-0.288844289	0.076601724	-0.096377889	0.151911212	0.192698076	0.059912639	0.084069461	0.251670067	0.061361949	0.82373905	0.994448463	Bacteria.Bacteroidetes.Bacteroidia.Bacteroidales.Porphyromonadaceae	SCAMP3
113812	ENSG00000116521	rs1046188	0.068464654	0.003015016	0.189298868	0.062783889	0.332257845	-0.615845393	0.0981625	-0.14953829	0.179381976	0.199939506	0.074010101	0.079007793	0.121646292	0.005428432	0.974916192	0.944015052	Bacteria.Firmicutes.Clostridia.Clostridiales.Ruminococcaceae.Ruminococcus.1	SCAMP3
113813	ENSG00000116521	rs1046188	0.47109389	0.08364417	0.691993894	0.994103023	0.132061537	-0.397584229	-0.053736276	0.001330438	0.1821865	0.226352172	0.135052414	0.179331421	0.317221751	0.055278338	0.914280606	0.999129089	Bacteria.Actinobacteria.Coriobacteriia.Coriobacteriales	SCAMP3
113814	ENSG00000116521	rs1046188	0.059517269	0.011785615	0.026775579	0.927431987	0.261337971	-0.422175034	0.104007972	0.006535876	0.136298398	0.162975105	0.0459115	0.071489097	0.064330781	0.006581953	0.420724923	0.893251857	Bacteria.Proteobacteria.Betaproteobacteria.Burkholderiales.Alcaligenaceae.Sutterella	SCAMP3
113815	ENSG00000116521	rs1046188	0.711741388	0.182615719	0.150774117	0.967304335	-0.08455821	-0.341679407	-0.156058777	-0.005551253	0.227849817	0.253676322	0.10735436	0.134918504	0.503070424	0.120578948	0.779112404	0.999877656	Bacteria.Firmicutes.Clostridia.Clostridiales.Family.XIII.Family.XIII.AD3011.group	SCAMP3
113816	ENSG00000116521	rs1046188	0.529847758	0.091089821	0.790622904	0.774139488	0.134763329	-0.455349172	-0.023162737	-0.03354497	0.213377455	0.265553816	0.086888175	0.116417393	0.47950669	0.083959791	0.99946547	0.972078348	Bacteria.Firmicutes.Erysipelotrichia.Erysipelotrichales.Erysipelotrichaceae..Clostridium..innocuum.group	SCAMP3
113817	ENSG00000116521	rs1046188	0.389600389	0.065567349	0.873037685	0.863119062	0.159089536	-0.424889935	-0.019609963	-0.028298545	0.183695643	0.226909803	0.122238915	0.163500769	0.294981009	0.047537149	0.958650889	0.989731238	Bacteria.Actinobacteria.Coriobacteriia.Coriobacteriales.Coriobacteriaceae	SCAMP3
113818	ENSG00000116521	rs1046188	0.284945828	0.03381034	0.943412608	0.831723368	0.17523864	-0.414194191	0.004809978	0.016979922	0.162554884	0.191094316	0.067506502	0.079592792	0.179051152	0.01734709	0.997528932	0.997707395	Bacteria.Bacteroidetes.Bacteroidia.Bacteroidales.Rikenellaceae.Alistipes	SCAMP3
113819	ENSG00000116521	rs1046188	0.349163748	0.018392167	0.217537774	0.669987274	0.132646951	-0.408731602	-0.082223468	-0.037986208	0.140677682	0.169064259	0.066043462	0.088736431	0.186437479	0.007611305	0.610970075	0.892948421	Bacteria.Firmicutes.Clostridia.Clostridiales.Peptostreptococcaceae	SCAMP3
113820	ENSG00000116521	rs1046188	0.171620387	0.019904355	0.353403095	0.162347216	0.475042579	-0.818910143	-0.087275691	0.130771585	0.343726595	0.343199442	0.093383267	0.092547265	0.451528372	0.087286364	0.809285409	0.890273479	Bacteria.Firmicutes.Clostridia.Clostridiales.Lachnospiraceae..Eubacterium..rectale.group	SCAMP3
113821	ENSG00000116521	rs1046188	0.288987495	0.02898128	0.357158418	0.616957172	0.151631948	-0.378015943	-0.064708802	0.044068766	0.141851666	0.169325351	0.069783248	0.087691236	0.151727742	0.012724986	0.999334555	0.984995763	Bacteria.Firmicutes.Erysipelotrichia.Erysipelotrichales.Erysipelotrichaceae.Erysipelotrichaceae.UCG.003	SCAMP3
113822	ENSG00000116521	rs1046188	0.282909843	0.110305617	0.841160637	0.947539984	0.203845222	-0.387051966	0.018617169	0.007664554	0.188286109	0.239129583	0.092530456	0.116046781	0.278153838	0.066789741	0.999550585	0.98181652	Bacteria.Firmicutes.Clostridia.Clostridiales.Lachnospiraceae.Lachnospiraceae.ND3007.group	SCAMP3
113823	ENSG00000116521	rs1046188	0.560726384	0.053816057	0.014976715	0.451885591	0.081604336	-0.371354551	0.19023041	-0.082846232	0.139560232	0.189139131	0.076143173	0.109474637	0.267523388	0.020914177	0.393581776	0.955303348	Bacteria.Firmicutes.Bacilli.Lactobacillales.Streptococcaceae	SCAMP3
113824	ENSG00000116521	rs1046188	0.075417295	0.001812153	0.160623581	0.010298191	0.252254436	-0.555977061	0.110332982	-0.278844297	0.139645922	0.171014513	0.077757641	0.105567711	0.069380844	0.001284939	0.725341652	0.946858872	Bacteria.Firmicutes.Clostridia.Clostridiales.Ruminococcaceaencultured	SCAMP3
113825	ENSG00000116521	rs1046188	0.23316287	0.021414922	0.153214899	0.240915021	0.165818799	-0.39141848	0.082735583	-0.083569159	0.137804598	0.166087521	0.057260094	0.070620778	0.118319116	0.008978824	0.934169653	0.990835033	Bacteria.Bacteroidetes.Bacteroidia.Bacteroidales.Porphyromonadaceae.Parabacteroides	SCAMP3
113826	ENSG00000116521	rs1046188	0.350475629	0.025463239	0.854454104	0.377379133	0.208949346	-0.526317861	0.016523451	-0.08182511	0.222207775	0.230221022	0.08972428	0.092070333	0.348338193	0.043144622	0.966546108	0.914172983	Bacteria.Firmicutes.Clostridia.Clostridiales.Ruminococcaceae.Ruminiclostridium.6	SCAMP3
113827	ENSG00000116521	rs1046188	0.484688012	0.036594845	0.755308969	0.428586872	0.135499115	-0.535566067	-0.021918839	-0.087600871	0.192814921	0.251012734	0.070040476	0.109979762	0.402766941	0.039679185	0.999814869	0.919133689	Bacteria.Actinobacteria.Actinobacteria.Corynebacteriales.Corynebacteriaceae	SCAMP3
113828	ENSG00000116521	rs1046188	0.199283306	0.021869668	0.341230681	0.125355954	0.593440781	-1.011343872	-0.090134667	0.138982713	0.457689297	0.430687188	0.094021884	0.089529335	0.724695408	0.216183228	0.956359196	0.894573344	Bacteria.Firmicutes.Clostridia.Clostridiales.Ruminococcaceae	SCAMP3
113829	ENSG00000116521	rs1046188	0.334770526	0.018216662	0.826938056	0.425986365	0.156085527	-0.46432026	0.01216385	0.064501788	0.160639065	0.191755657	0.055416182	0.080523169	0.232530212	0.017506141	0.947434987	0.910103475	Bacteria.Proteobacteria.Betaproteobacteria.Burkholderiales.Alcaligenaceae	SCAMP3
113830	ENSG00000116521	rs1046188	0.009708074	0.000407694	0.021409159	0.009190474	0.537160921	-0.878278758	0.20320972	-0.297797766	0.201677051	0.235818181	0.086222405	0.11095793	0.05681828	0.002075197	0.998768023	0.918960091	Bacteria.Firmicutes.Clostridia.Clostridiales.Ruminococcaceae.Ruminococcaceae.NK4A214.group	SCAMP3
113831	ENSG00000116521	rs1046188	0.155595698	0.020106181	0.507486825	0.860230234	0.246539258	-0.443753151	0.049335054	-0.014646767	0.171630076	0.186289359	0.074033688	0.08285767	0.121479418	0.012498037	0.999550314	0.996901429	Bacteria.Proteobacteria.Gammaproteobacteria.Pseudomonadales	SCAMP3
113832	ENSG00000116521	rs1046188	0.138538388	0.012531321	0.385424603	0.330370593	0.267246955	-0.505398175	-0.086647213	0.123779111	0.17823596	0.196879353	0.099167475	0.126227828	0.188562512	0.014274229	0.925664213	0.972299477	Bacteria.Actinobacteria	SCAMP3
113833	ENSG00000116521	rs1046188	0.413600298	0.061662506	0.48877347	0.731205506	0.129232146	-0.367956459	0.042976172	-0.025161856	0.15706913	0.193553884	0.061733242	0.072936893	0.254011356	0.030207213	0.928101601	0.92835038	Bacteria.Firmicutes.Clostridia.Clostridiales.Lachnospiraceae.Roseburia	SCAMP3
113834	ENSG00000116521	rs1046188	0.210718326	0.022945663	0.730807174	0.974653701	0.214685445	-0.416978319	0.028527323	-0.002399053	0.169861993	0.179058287	0.082564992	0.075222124	0.15341864	0.015379811	0.998173674	0.999631787	Bacteria.Firmicutes.Bacilli.Bacillales	SCAMP3
113835	ENSG00000116521	rs1046188	0.268356799	0.048075247	0.914891788	0.153781	0.154179003	-0.337320866	-0.006489353	-0.105211815	0.138120577	0.167477498	0.060489508	0.07291744	0.131651356	0.015581402	0.997501135	0.994860843	Bacteria.Firmicutes.Clostridia.Clostridiales.Ruminococcaceae.Ruminococcaceae.UCG.002	SCAMP3
113836	ENSG00000116521	rs1046188	0.243897514	0.033646909	0.475654446	0.131918111	0.161892437	-0.363159215	-0.041954668	0.129573559	0.137686677	0.167389337	0.058480977	0.08493968	0.12235653	0.01203398	0.825400554	0.78926577	Bacteria.Proteobacteria.Gammaproteobacteria.Pasteurellales.Pasteurellaceae	SCAMP3
113837	ENSG00000116521	rs1046188	0.478965585	0.043985331	0.011081311	0.418889935	0.097430733	-0.38358898	0.197926673	-0.088440941	0.136838256	0.186793222	0.075724409	0.10872441	0.24925091	0.019388507	0.341825733	0.921307549	Bacteria.Firmicutes.Bacilli.Lactobacillales.Streptococcaceae.Streptococcus	SCAMP3
113838	ENSG00000116521	rs1046188	0.075143234	0.020668642	0.208302833	0.295833643	0.383744741	-0.63092355	0.130340939	-0.156340621	0.212233531	0.266101535	0.102575629	0.148364019	0.163375907	0.030149205	0.998330087	0.999834196	Bacteria.Actinobacteria.Coriobacteriia.Coriobacteriales.Coriobacteriaceae.Collinsella	SCAMP3
113839	ENSG00000116521	rs1046188	0.215320133	0.033076271	0.207288391	0.924052421	0.171088852	-0.364289592	-0.088055027	-0.008933115	0.136752371	0.167349538	0.069141153	0.09334942	0.113744127	0.014603856	0.941705538	0.961528557	Bacteria.Firmicutes.Clostridia.Clostridiales.Lachnospiraceae.Coprococcus.1	SCAMP3
113840	ENSG00000116521	rs1046188	0.190092569	0.016508143	0.27826652	0.921336211	0.182416754	-0.412930322	0.065359482	0.008590054	0.137784005	0.16783853	0.059785598	0.086655187	0.107983193	0.007086105	0.998880039	0.998885873	Bacteria.Proteobacteria.Deltaproteobacteria.Desulfovibrionales.Desulfovibrionaceae.Bilophila	SCAMP3
113841	ENSG00000116521	rs1046188	0.155046673	0.011167414	0.240320732	0.035256907	0.977408213	-1.915002249	-0.15238341	0.303340815	0.679512087	0.733478269	0.128608481	0.141114928	0.730648723	0.205901019	0.876277026	0.630587189	Bacteria.Firmicutes.Clostridia.Clostridiales.Lachnospiraceae	SCAMP3
113842	ENSG00000116521	rs1046188	0.864331423	0.181455876	0.674821524	0.675317714	0.054779318	-0.52528999	0.044299102	0.059857367	0.319355978	0.388948433	0.105119939	0.142269622	0.849471112	0.31406593	0.99967607	0.999141757	Bacteria.Firmicutes.Negativicutes.Selenomonadales	SCAMP3
113843	ENSG00000116521	rs1046188	0.26399829	0.03736091	0.960457149	0.964372176	0.183111837	-0.404526785	-0.00385021	0.004393557	0.162537338	0.190392491	0.07736233	0.097988317	0.18722574	0.022369895	0.997851323	0.986280984	Bacteria.Firmicutes.Clostridia.Clostridiales.Lachnospiraceae.Fusicatenibacter	SCAMP3
113844	ENSG00000116521	rs1046188	0.01393473	0.002268012	0.037452148	0.029347334	0.571412385	-0.965089256	0.166505848	-0.229582993	0.226188448	0.303830438	0.078405603	0.103079833	0.073332014	0.014919667	0.300012462	0.497719177	Bacteria.Firmicutes.Erysipelotrichia.Erysipelotrichales.Erysipelotrichaceae.Holdemanella	SCAMP3
113845	ENSG00000116521	rs1046188	0.229023406	0.101234418	0.990607484	0.362152102	0.18953747	-0.316879927	-0.000606599	0.071209673	0.156109272	0.190649676	0.051333925	0.07760145	0.195478495	0.055220188	0.968743417	0.997412515	Bacteria.Proteobacteria.Gammaproteobacteria.Enterobacteriales.Enterobacteriaceae.Citrobacter	SCAMP3
113846	ENSG00000116521	rs1046188	0.803800723	0.11615212	0.253317131	0.615943354	0.044881676	-0.324751243	0.078179733	-0.042309675	0.179934977	0.203983079	0.067841283	0.08394864	0.41785923	0.061601155	0.934703809	0.969189617	Bacteria.Firmicutes.Clostridia.Clostridiales.Ruminococcaceae.Subdoligranulum	SCAMP3
113847	ENSG00000116521	rs1046188	0.213008352	0.013183973	0.532763354	0.220808142	0.17420527	-0.431863005	0.03226925	-0.082305946	0.138534333	0.169518023	0.051458687	0.066585989	0.112622127	0.008379712	0.99994518	0.999865593	Bacteria.Bacteroidetes.Bacteroidia.Bacteroidales.Prevotellaceae	SCAMP3
113848	ENSG00000116521	rs1046188	0.228244186	0.043823375	0.818325453	0.657501298	0.206896528	-0.469839719	0.01476059	-0.036469887	0.170118514	0.228613121	0.064004683	0.081884541	0.185625101	0.030575726	0.998115183	0.993943049	Bacteria.Firmicutes.Clostridia.Clostridiales.Clostridiaceae.1	SCAMP3
113849	ENSG00000116521	rs1046188	0.150386577	0.017366197	0.45806333	0.400420167	0.261662103	-0.503822069	0.063913062	-0.085422791	0.179826395	0.206456151	0.085625944	0.100931748	0.20501039	0.021111362	0.972923782	0.994553009	Bacteria.Firmicutes.Clostridia.Clostridiales.Ruminococcaceae.Ruminiclostridium.9	SCAMP3
113850	ENSG00000116521	rs1046188	0.158926411	0.006411108	0.549727954	0.08320097	0.214159204	-0.495138434	0.033965179	-0.133799516	0.150308144	0.175849844	0.05649022	0.076062771	0.122729006	0.004937643	0.798859608	0.789745325	Bacteria.Firmicutes.Negativicutes.Selenomonadales.Acidaminococcaceae.Phascolarctobacterium	SCAMP3
113851	ENSG00000116521	rs1046188	0.582108717	0.008439214	0.573166623	0.140653336	0.108374024	-0.782451677	-0.039609102	-0.151849217	0.195962748	0.288147742	0.06995393	0.101825009	0.489485387	0.02103305	0.996423631	0.938343963	Bacteria.Bacteroidetes.Bacteroidia.Bacteroidales.Prevotellaceae.Prevotella.7	SCAMP3
113852	ENSG00000116521	rs1046188	0.255622939	0.0553661	0.780477017	0.941767656	0.214068174	-0.414081392	-0.016564918	0.005168896	0.186672842	0.21229589	0.059194685	0.070490991	0.270039793	0.041633407	0.99491143	0.966444609	Bacteria.Proteobacteria.Gammaproteobacteria.Enterobacteriales.Enterobacteriaceae	SCAMP3
113853	ENSG00000116521	rs1046188	0.230836788	0.020820003	0.824353324	0.628575627	0.192950226	-0.418399978	0.016246647	-0.038427596	0.159546662	0.176685197	0.07290937	0.079068837	0.152042899	0.008756352	0.999989953	0.995249858	Bacteria.Firmicutes.Clostridia.Clostridiales.Christensenellaceae	SCAMP3
113854	ENSG00000116521	rs1046188	0.169966679	0.017301635	0.470078399	0.942683711	0.19326402	-0.408697965	-0.074807339	-0.009385126	0.139292737	0.167375392	0.102964204	0.130039276	0.080961073	0.007222333	0.953370511	0.962141134	Bacteria.Firmicutes.Clostridia.Clostridiales.Ruminococcaceae.Ruminiclostridium.5	SCAMP3
113855	ENSG00000116521	rs1046188	0.500815072	0.034241834	0.671168528	0.555166764	0.126181276	-0.494908511	-0.033626382	-0.057523583	0.186401782	0.228903667	0.078852081	0.096994278	0.416608105	0.040762051	0.912496108	0.911650628	Bacteria.Firmicutes.Clostridia.Clostridiales.Lachnospiraceae..Eubacterium..xylanophilum.group	SCAMP3
113856	ENSG00000116521	rs1046188	0.554048278	0.016886822	0.630889035	0.295146371	0.107638701	-0.506882882	0.031208026	0.090824662	0.1809833	0.20677557	0.064649834	0.086067128	0.421125867	0.018854863	0.960219234	0.891262738	Bacteria.Proteobacteria.Betaproteobacteria	SCAMP3
113857	ENSG00000116521	rs1046188	0.334733053	0.062891142	0.809058725	0.630559499	0.219947823	-0.49700411	-0.016040855	0.038583001	0.226346764	0.262699532	0.06611745	0.079850483	0.387684403	0.072033575	0.904179077	0.995251343	Bacteria.Proteobacteria.Gammaproteobacteria	SCAMP3
113858	ENSG00000116521	rs1046188	0.050109104	0.01072754	0.089151817	0.047621652	1.089585349	-1.561208317	-0.162996721	0.22192395	0.545997584	0.594515388	0.09447398	0.109952989	0.710401588	0.208666761	0.998912436	0.981117471	Bacteria.Bacteroidetes.Bacteroidia.Bacteroidales	SCAMP3
113859	ENSG00000116521	rs1046188	0.074666141	0.013838082	0.09782877	0.453134622	0.26376899	-0.450125865	-0.116296015	0.070488816	0.145634998	0.177989	0.069254076	0.093404147	0.072820325	0.008488278	0.860962138	0.861996778	Bacteria.Firmicutes.Clostridia.Clostridiales.Lachnospiraceaencultured	SCAMP3
113860	ENSG00000116521	rs1046188	0.161867631	0.013435147	0.378393352	0.105260533	0.390935622	-0.947137615	-0.080553536	0.215902288	0.276345171	0.372839073	0.090833647	0.131454125	0.46762007	0.061680745	0.996108676	0.923851005	Bacteria.Firmicutes.Clostridia.Clostridiales.Lachnospiraceae..Ruminococcus..gnavus.group	SCAMP3
113861	ENSG00000116521	rs1046188	0.347070188	0.135365262	0.81551976	0.947984198	0.222109339	-0.420291894	0.020260864	-0.007139395	0.234528672	0.278012564	0.086494253	0.109019994	0.424615365	0.11252524	0.999028109	0.999437707	Bacteria.Actinobacteria.Actinobacteria.Micrococcales.Micrococcaceae	SCAMP3
113862	ENSG00000116525	rs622407	0.127902028	0.051725474	0.966007864	0.977743937	0.780263975	-0.560134276	-0.007638581	-0.002807421	0.506071343	0.282709518	0.17856439	0.100252822	0.180430394	0.048525416	0.999614985	0.99936283	Bacteria.Firmicutes.Clostridia.Clostridiales.Lachnospiraceae.Tyzzerella.4	TRIM62
113863	ENSG00000116525	rs622407	0.182390105	0.101180336	0.342994638	0.387577557	0.56689489	-0.429776594	0.172894722	-0.093691478	0.420665234	0.258531741	0.181015932	0.107719639	0.195092184	0.066471496	0.938500455	0.895915325	Bacteria.Proteobacteria.Betaproteobacteria.Burkholderiales	TRIM62
113864	ENSG00000116525	rs622407	0.281873235	0.371441377	0.586953805	0.803156923	1.487431652	-0.713900075	-0.186764899	0.048251401	1.370916861	0.793303978	0.342103307	0.192798341	0.668883575	0.595861394	0.920736513	0.99665811	Bacteria.Proteobacteria	TRIM62
113865	ENSG00000116525	rs622407	0.16966262	0.114783395	0.677577382	0.85319473	0.684257703	-0.534941239	-0.08292016	0.024948777	0.492814367	0.334722307	0.198552075	0.134299125	0.281301899	0.101068746	0.999469974	0.99670585	Bacteria.Bacteroidetes.Bacteroidia.Bacteroidales.Porphyromonadaceae.Barnesiella	TRIM62
113866	ENSG00000116525	rs622407	0.015584675	0.012100868	0.378118467	0.461049104	0.96104873	-0.651893777	0.122485051	-0.067494022	0.387079234	0.252634528	0.138036326	0.091029416	0.043147911	0.013835821	0.998735039	0.999709092	Bacteria.Bacteroidetes.Bacteroidia.Bacteroidales.Prevotellaceae.Prevotella.9	TRIM62
113867	ENSG00000116525	rs622407	0.029326896	0.008660674	0.186965724	0.120305813	0.748035387	-0.547659739	-0.238491258	0.17172855	0.335814392	0.202395626	0.178851764	0.109114216	0.03462643	0.004900081	0.997048205	0.999513539	Bacteria.Firmicutes.Clostridia.Clostridiales.Lachnospiraceae.Dorea	TRIM62
113868	ENSG00000116525	rs622407	0.048571332	0.033562734	0.980697023	0.809167251	0.790869151	-0.527522441	0.003883118	0.025272323	0.393556701	0.243029162	0.159885126	0.104228296	0.063500841	0.012079188	0.999417824	0.997023453	Bacteria.Firmicutes.Clostridia.Clostridiales.Christensenellaceae.Christensenellaceae.R.7.group	TRIM62
113869	ENSG00000116525	rs622407	0.017415186	0.009435574	0.43469737	0.73651423	0.819666646	-0.54509895	0.108636868	-0.027363215	0.336036034	0.203844784	0.138219978	0.080981254	0.030400317	0.005604956	0.700207447	0.878197235	Bacteria.Proteobacteria.Betaproteobacteria.Burkholderiales.Alcaligenaceae.Sutterella	TRIM62
113870	ENSG00000116525	rs622407	0.09239247	0.030996124	0.824405856	0.731297062	0.757547512	-0.608831024	-0.042364959	-0.044680376	0.443607201	0.276203099	0.190177222	0.129561348	0.135658222	0.027890768	0.88874769	0.994506574	Bacteria.Firmicutes.Clostridia.Clostridiales.Family.XIII	TRIM62
113871	ENSG00000116525	rs622407	0.093618626	0.104978722	0.953525426	0.619980706	0.816638201	-0.468624982	-0.010496326	0.054377222	0.480045493	0.285090954	0.179417799	0.109141587	0.202479003	0.102935646	0.999586829	0.996426659	Bacteria.Firmicutes.Negativicutes.Selenomonadales.Veillonellaceae.Megasphaera	TRIM62
113872	ENSG00000116525	rs622407	0.907747875	0.655121836	0.135367362	0.173190714	0.068801793	-0.158339843	0.340234984	-0.183055075	0.59145966	0.35289013	0.225058152	0.132945665	0.65193669	0.375119811	0.995261573	0.962978444	Bacteria.Firmicutes.Clostridia.Clostridiales.Lachnospiraceae.Lachnospiraceae.UCG.008	TRIM62
113873	ENSG00000116525	rs622407	0.033236582	0.010832533	0.648011418	0.868819169	0.75001974	-0.537689397	0.068645327	-0.014885347	0.344873914	0.20504126	0.149676934	0.089777539	0.040083631	0.005829978	0.912257486	0.955295489	Bacteria.Proteobacteria.Deltaproteobacteria	TRIM62
113874	ENSG00000116525	rs622407	0.027737656	0.009018378	0.579323613	0.402349422	0.833247746	-0.579929623	0.09471277	-0.089069903	0.370207347	0.215515225	0.17000141	0.105675452	0.037890891	0.004535776	0.719851693	0.869357444	Bacteria.Firmicutes.Clostridia.Clostridiales.Peptostreptococcaceae	TRIM62
113875	ENSG00000116525	rs622407	0.264462965	0.239234301	0.679519696	0.743614388	0.630401458	-0.462767627	-0.089596188	0.04895001	0.560119191	0.389655124	0.215917161	0.149035247	0.427291294	0.195655301	0.996483139	0.885936609	Bacteria.Bacteroidetes.Bacteroidia.Bacteroidales.Porphyromonadaceae.Butyricimonas	TRIM62
113876	ENSG00000116525	rs622407	0.074897007	0.05955554	0.485090983	0.369649116	0.689600647	-0.449209508	-0.123489303	0.099372026	0.381059714	0.234317216	0.175887832	0.11000936	0.145454812	0.058137925	0.988161388	0.950695192	Bacteria.Firmicutes.Bacilli.Lactobacillales.Carnobacteriaceae	TRIM62
113877	ENSG00000116525	rs622407	0.199250713	0.213424435	0.937791649	0.777168673	0.75771323	-0.465584768	-0.016429998	0.037692287	0.584340976	0.370590593	0.209716739	0.132639265	0.26995369	0.215930388	0.781356063	0.878639353	Bacteria.Firmicutes.Erysipelotrichia.Erysipelotrichales.Erysipelotrichaceae.Holdemanella	TRIM62
113878	ENSG00000116525	rs622407	0.296648821	0.187302656	0.661000814	0.557058373	0.614251918	-0.431322033	0.120966063	-0.089387957	0.583905237	0.323711916	0.274599038	0.151448421	0.242078807	0.080337792	0.993501001	0.939673573	Bacteria.Firmicutes.Erysipelotrichia.Erysipelotrichales	TRIM62
113879	ENSG00000116525	rs622407	0.046593076	0.026643725	0.165168426	0.101833879	0.689127562	-0.466813791	-0.200908038	0.139727798	0.339795274	0.205876656	0.143152355	0.084217302	0.050182665	0.013803587	0.998409995	0.996467843	Bacteria.Verrucomicrobia	TRIM62
113880	ENSG00000116525	rs622407	0.125534197	0.115616182	0.733082253	0.401811697	0.67924111	-0.419935638	-0.065914687	0.096213379	0.437760972	0.263375478	0.192466072	0.114019657	0.137951456	0.054176008	0.924356744	0.871002145	Bacteria.Firmicutes.Clostridia.Clostridiales.Ruminococcaceae.Ruminococcaceae.UCG.005	TRIM62
113881	ENSG00000116525	rs622407	0.032662942	0.008073227	0.549625949	0.304103809	0.8351952	-0.602145851	-0.091459628	0.096228645	0.38273893	0.22042277	0.152074883	0.092908163	0.049713219	0.006018254	0.997466038	0.994193156	Bacteria.Bacteroidetes.Bacteroidia.Bacteroidales.Rikenellaceae	TRIM62
113882	ENSG00000116525	rs622407	0.039533108	0.010930212	0.838188479	0.241931012	0.692820535	-0.515645864	0.020034981	-0.07437218	0.329876883	0.196889482	0.097722686	0.062986051	0.045824731	0.005259089	0.858104047	0.873225638	Bacteria.Fusobacteria.Fusobacteriia.Fusobacteriales	TRIM62
113883	ENSG00000116525	rs622407	0.151287729	0.070372701	0.244771611	0.30049369	0.569252199	-0.436787039	0.195270095	-0.102121528	0.392094432	0.237477376	0.16638503	0.097858256	0.148411644	0.046201922	0.943988959	0.875867268	Bacteria.Proteobacteria.Betaproteobacteria.Burkholderiales.Alcaligenaceae	TRIM62
113884	ENSG00000116525	rs622407	0.02037275	0.005987646	0.0090071	0.024509981	0.761558948	-0.547380494	-0.422622838	0.215267565	0.320416166	0.192721704	0.157029305	0.093521054	0.024977465	0.003390821	0.499677886	0.706586183	Bacteria.Proteobacteria.Gammaproteobacteria.Pasteurellales.Pasteurellaceae.Haemophilus	TRIM62
113885	ENSG00000116525	rs622407	0.039508503	0.010889984	0.829103307	0.23604021	0.692954022	-0.515735228	0.021124978	-0.075132307	0.329897958	0.196819047	0.097480684	0.062828393	0.045708515	0.005405963	0.842861445	0.8806471	Bacteria.Fusobacteria.Fusobacteriia.Fusobacteriales.Fusobacteriaceae.Fusobacterium	TRIM62
113886	ENSG00000116525	rs622407	0.169619237	0.106675635	0.678856947	0.66703992	0.66340114	-0.472491035	0.109201033	-0.067822613	0.477743832	0.288872275	0.262586868	0.15694173	0.210768942	0.06110344	0.947972896	0.978088518	Bacteria.Actinobacteria	TRIM62
113887	ENSG00000116525	rs622407	0.026876402	0.011380462	0.580133792	0.466490601	0.97594682	-0.697460979	0.111915616	-0.089087611	0.431101378	0.267873164	0.201309899	0.121630547	0.066358548	0.011502949	0.948763256	0.95621426	Bacteria.Firmicutes.Clostridia.Clostridiales.Ruminococcaceae.Ruminococcaceae.UCG.003	TRIM62
113888	ENSG00000116525	rs622407	0.074769822	0.041650462	0.604762788	0.544746812	0.700846585	-0.488115855	0.108186581	-0.076159846	0.387100515	0.234953918	0.20802766	0.1250983	0.088940255	0.023777004	0.709842293	0.932690213	Bacteria.Actinobacteria.Actinobacteria	TRIM62
113889	ENSG00000116525	rs622407	0.058842261	0.019840095	0.075351683	0.050446997	0.656441952	-0.485535494	0.254779372	-0.16638829	0.341427212	0.203374149	0.141011244	0.083504404	0.047679362	0.00879761	0.937508231	0.819417892	Bacteria.Firmicutes.Negativicutes.Selenomonadales.Veillonellaceae.Dialister	TRIM62
113890	ENSG00000116525	rs622407	0.024026762	0.022851698	0.397167227	0.657812839	1.13217068	-0.670145574	0.19995995	-0.062424849	0.490126151	0.28756701	0.234630842	0.140296799	0.091325238	0.030048001	0.999274386	0.998480911	Bacteria.Firmicutes.Clostridia.Clostridiales.Ruminococcaceae.Ruminococcaceae.UCG.013	TRIM62
113891	ENSG00000116525	rs622407	0.045444225	0.026277766	0.210542968	0.127555511	0.695965317	-0.469566216	-0.1815262	0.130308533	0.34130378	0.206569738	0.143570102	0.084438599	0.050524788	0.013512902	0.99894297	0.998882343	Bacteria.Verrucomicrobia.Verrucomicrobiae.Verrucomicrobiales.Verrucomicrobiaceae.Akkermansia	TRIM62
113892	ENSG00000116525	rs622407	0.216284058	0.084864467	0.474185463	0.671221726	0.569524531	-0.459794908	-0.199299322	0.067113258	0.456192512	0.262824923	0.276879005	0.157404118	0.175007774	0.039583463	0.791055312	0.834548375	Bacteria.Firmicutes.Clostridia.Clostridiales.Ruminococcaceae.Butyricicoccus	TRIM62
113893	ENSG00000116525	rs622407	0.070710413	0.036309033	0.7006911	0.612156782	0.729734361	-0.501544942	-0.061770531	0.047395225	0.397239013	0.234696743	0.160000814	0.093037572	0.101749366	0.025583327	0.99830237	0.997282036	Bacteria.Firmicutes.Clostridia.Clostridiales.Clostridiaceae.1.Clostridium.sensu.stricto.1	TRIM62
113894	ENSG00000116525	rs622407	0.070930761	0.023262663	0.907062055	0.622615805	0.86168405	-0.653893194	-0.025434001	0.06356331	0.469443319	0.281468922	0.217024361	0.128548215	0.110943681	0.021920523	0.828369598	0.982679299	Bacteria.Firmicutes.Bacilli	TRIM62
113895	ENSG00000116525	rs622407	0.024862476	0.00878147	0.616092925	0.598791679	0.901915586	-0.616565388	0.091867945	-0.054702844	0.39282835	0.228293007	0.18235699	0.103467999	0.051947482	0.009468911	0.999305535	0.99123855	Bacteria.Proteobacteria.Gammaproteobacteria.Pseudomonadales.Pseudomonadaceae.Pseudomonas	TRIM62
113896	ENSG00000116525	rs622407	0.021472798	0.009639188	0.642658063	0.734866793	0.796840751	-0.549186083	-0.088997971	0.037177434	0.338273535	0.205986325	0.190929978	0.10931561	0.033877263	0.005066095	0.886395318	0.996448046	Bacteria.Firmicutes.Clostridia.Clostridiales.Lachnospiraceae..Eubacterium..hallii.group	TRIM62
113897	ENSG00000116525	rs622407	0.133727916	0.04199613	0.838951824	0.731070236	0.752975406	-0.632065739	-0.042219855	-0.044809053	0.495950363	0.30477469	0.206921746	0.129820367	0.21862853	0.047254367	0.956634745	0.997357724	Bacteria.Firmicutes.Clostridia.Clostridiales.Family.XIII.Family.XIII.AD3011.group	TRIM62
113898	ENSG00000116525	rs622407	0.767570326	0.886560495	0.127136779	0.237429407	-0.217297087	-0.061880554	0.332404764	-0.158584104	0.732194921	0.432095928	0.215153758	0.133011615	0.830793378	0.621225447	0.99967607	0.999141757	Bacteria.Firmicutes.Negativicutes.Selenomonadales	TRIM62
113899	ENSG00000116525	rs622407	0.180281112	0.137407774	0.865405794	0.906198927	0.900646631	-0.601656253	0.052395266	-0.02167142	0.665061029	0.400095241	0.30791985	0.183209315	0.336630557	0.145224898	0.965604344	0.999148231	Bacteria.Firmicutes.Clostridia.Clostridiales.Ruminococcaceae.Anaerotruncus	TRIM62
113900	ENSG00000116525	rs622407	0.12588163	0.051582188	0.475307365	0.527960472	0.635666642	-0.476658378	0.1199159	-0.062578095	0.410061059	0.24042606	0.167019918	0.098628857	0.155134905	0.035639632	0.99514452	0.969189617	Bacteria.Firmicutes.Clostridia.Clostridiales.Ruminococcaceae.Subdoligranulum	TRIM62
113901	ENSG00000116525	rs622407	0.342847208	0.414382195	0.211981695	0.228883507	-2.604342068	1.20386264	0.574516789	-0.297733126	2.725834699	1.465643206	0.455839783	0.24514826	0.999415694	0.811282463	0.990344402	0.933994762	Bacteria.Firmicutes	TRIM62
113902	ENSG00000116525	rs622407	0.264134346	0.163947713	0.615053512	0.515024328	0.607614846	-0.427861541	0.127232677	-0.092543777	0.539498194	0.303969436	0.251812056	0.141382711	0.209177927	0.060827545	0.999513786	0.966818112	Bacteria.Firmicutes.Erysipelotrichia.Erysipelotrichales.Erysipelotrichaceae	TRIM62
113903	ENSG00000116525	rs622407	0.04503768	0.024080287	0.349165344	0.269136773	0.71440751	-0.487722377	0.167367468	-0.118136956	0.349666211	0.211222284	0.177500845	0.106006658	0.068630711	0.016457338	0.997851323	0.952625486	Bacteria.Firmicutes.Clostridia.Clostridiales.Lachnospiraceae.Fusicatenibacter	TRIM62
113904	ENSG00000116525	rs622407	0.075246725	0.059751634	0.48827525	0.370857877	0.688852723	-0.448850789	-0.122226875	0.097962877	0.381114828	0.234315085	0.175371327	0.108725334	0.143632166	0.061425938	0.963485106	0.971945944	Bacteria.Firmicutes.Bacilli.Lactobacillales.Carnobacteriaceae.Granulicatella	TRIM62
113905	ENSG00000116525	rs622407	0.015626236	0.00473508	0.009805061	0.025207573	0.795745464	-0.564473941	-0.431964465	0.219215012	0.320634731	0.193069307	0.162407479	0.09571488	0.021207189	0.002761814	0.480504826	0.658321439	Bacteria.Proteobacteria.Gammaproteobacteria.Pasteurellales.Pasteurellaceae	TRIM62
113906	ENSG00000116525	rs622407	0.034799253	0.007227365	0.308102541	0.084158361	0.824327807	-0.5971516	-0.16183463	0.159567324	0.382485178	0.215402198	0.157557904	0.090999131	0.047008423	0.007017219	0.853776075	0.994448463	Bacteria.Bacteroidetes.Bacteroidia.Bacteroidales.Porphyromonadaceae	TRIM62
113907	ENSG00000116525	rs622407	0.057531006	0.03441291	0.577134639	0.66136387	1.045869541	-0.678929784	0.100158035	-0.046571764	0.541066439	0.314325728	0.178740369	0.105841313	0.138075565	0.038333987	0.999814869	0.942552604	Bacteria.Actinobacteria.Actinobacteria.Corynebacteriales.Corynebacteriaceae	TRIM62
113908	ENSG00000116525	rs622407	0.023576525	0.009936088	0.340429634	0.553238689	0.784890402	-0.548758755	-0.219873071	0.090134468	0.338653121	0.206704895	0.228972656	0.15124184	0.023683564	0.004787211	0.946830748	0.956901174	Bacteria.Firmicutes.Clostridia.Clostridiales.Ruminococcaceae.Ruminiclostridium.5	TRIM62
113909	ENSG00000116525	rs622407	0.801746397	0.675092796	0.711022372	0.716259003	0.332043003	-0.305853856	0.103359809	-0.056045141	1.317102974	0.726422219	0.277786243	0.153537322	0.912051239	0.715656705	0.956359196	0.939156644	Bacteria.Firmicutes.Clostridia.Clostridiales.Ruminococcaceae	TRIM62
113910	ENSG00000116525	rs622407	0.16251297	0.103190267	0.435075548	0.215827475	0.633316325	-0.421411462	-0.169088517	0.156703381	0.448378515	0.255020305	0.215311358	0.125394136	0.143881543	0.035187466	0.93665316	0.878764997	Bacteria.Firmicutes.Clostridia.Clostridiales.Lachnospiraceae..Eubacterium..eligens.group	TRIM62
113911	ENSG00000116525	rs622407	0.961124731	0.914651694	0.464880598	0.40719766	0.052635694	-0.067297267	0.149714964	-0.09822218	1.075786634	0.625529534	0.203665146	0.11774925	0.87044138	0.743545408	0.99911693	0.98634337	Bacteria.Bacteroidetes.Bacteroidia.Bacteroidales.Bacteroidaceae.Bacteroides	TRIM62
113912	ENSG00000116525	rs622407	0.032764098	0.008096243	0.552084072	0.305477851	0.834503001	-0.601821507	-0.090939022	0.095981481	0.382651636	0.220388455	0.152147728	0.092935321	0.049864882	0.00608626	0.997528932	0.993985312	Bacteria.Bacteroidetes.Bacteroidia.Bacteroidales.Rikenellaceae.Alistipes	TRIM62
113913	ENSG00000116525	rs622407	0.195886487	0.070604105	0.71352334	0.965021192	0.643249868	-0.551796813	-0.072150337	-0.005601337	0.49231167	0.30026047	0.195682675	0.127244617	0.305705794	0.071185498	0.99946547	0.97213975	Bacteria.Firmicutes.Erysipelotrichia.Erysipelotrichales.Erysipelotrichaceae..Clostridium..innocuum.group	TRIM62
113914	ENSG00000116525	rs622407	0.031679985	0.014622685	0.494694305	0.669269024	0.74943614	-0.517833837	-0.113324561	0.041105715	0.341415838	0.206504395	0.165034208	0.0958017	0.034760314	0.008960192	0.996033175	0.963662326	Bacteria.Firmicutes.Clostridia.Clostridiales.Lachnospiraceae.Lachnospiraceae.NK4A136.group	TRIM62
113915	ENSG00000116525	rs622407	0.097741931	0.099299978	0.476447684	0.220309537	0.643253948	-0.389391594	-0.137202454	0.139405378	0.38295538	0.232918395	0.191593261	0.112656594	0.127035116	0.056624917	0.850292729	0.955201279	Bacteria.Firmicutes.Clostridia.Clostridiales.Ruminococcaceae..Eubacterium..coprostanoligenes.group	TRIM62
113916	ENSG00000116525	rs622407	0.93132915	0.95894205	0.431512726	0.377501641	-0.103475386	0.036290877	0.171982741	-0.113088543	1.19621759	0.702261855	0.217298975	0.127281101	0.927256329	0.765848183	0.998947111	0.981145089	Bacteria.Bacteroidetes	TRIM62
113917	ENSG00000116525	rs622407	0.1500408	0.240876864	0.829852291	0.4665491	0.597231063	-0.335553797	-0.039908842	0.08893797	0.410091617	0.283539145	0.184981983	0.121442247	0.179223275	0.092468646	0.828874293	0.975162928	Bacteria.Bacteroidetes.Bacteroidia.Bacteroidales.Porphyromonadaceae.Odoribacter	TRIM62
113918	ENSG00000116525	rs622407	0.375406507	0.249474661	0.143978089	0.090724859	0.39349012	-0.297462194	0.246111017	-0.167441084	0.44092143	0.256021234	0.166437653	0.097536841	0.234691835	0.101303789	0.999507593	0.920538495	Bacteria.Firmicutes.Clostridia.Clostridiales.Lachnospiraceae.Lachnoclostridium	TRIM62
113919	ENSG00000116525	rs622407	0.022668268	0.007758219	0.528861999	0.513599588	0.919889309	-0.624280623	0.109559611	-0.070212992	0.394180962	0.227310441	0.173055143	0.10690324	0.036482384	0.005882984	0.820965124	0.989422623	Bacteria.Firmicutes.Clostridia.Clostridiales.Peptostreptococcaceae.Intestinibacter	TRIM62
113920	ENSG00000116525	rs622407	0.583662815	0.200423006	0.159953539	0.397548155	0.264843622	-0.35880147	-0.278094383	0.097538977	0.480875876	0.277435495	0.195669597	0.11454409	0.403119928	0.095864452	0.970727297	0.997803387	Bacteria.Actinobacteria.Actinobacteria.Micrococcales	TRIM62
113921	ENSG00000116525	rs622407	0.476897015	0.541539007	0.303671454	0.305444813	-1.845665888	0.84348529	0.465231667	-0.247014442	2.57997711	1.374480448	0.44877363	0.239158489	0.987348183	0.743808943	0.996576058	0.807445142	Bacteria.Firmicutes.Clostridia.Clostridiales	TRIM62
113922	ENSG00000116525	rs622407	0.036825974	0.025458651	0.677382102	0.847381915	0.920884194	-0.592981385	0.078046783	-0.021757411	0.432154901	0.25937245	0.186762758	0.112605726	0.087556917	0.024222311	0.979739712	0.996292782	Bacteria.Firmicutes.Clostridia.Clostridiales.Ruminococcaceae.Ruminococcus.1	TRIM62
113923	ENSG00000116525	rs622407	0.172404757	0.108893873	0.695414411	0.654182138	1.083258113	-0.746026449	-0.071350186	0.047650906	0.785268714	0.45904682	0.181444836	0.105889952	0.521247082	0.21104272	0.999785669	0.999420701	Bacteria.Firmicutes.Clostridia.Clostridiales.Ruminococcaceae.Faecalibacterium	TRIM62
113924	ENSG00000116525	rs622407	0.031315028	0.018316764	0.885723612	0.517088254	0.77151218	-0.511949978	-0.021352775	0.058250872	0.350691618	0.211615876	0.148001361	0.089432286	0.039095266	0.009524183	0.75429759	0.971662854	Bacteria.Firmicutes.Negativicutes.Selenomonadales.Acidaminococcaceae	TRIM62
113925	ENSG00000116525	rs622407	0.220072269	0.452843078	0.674525594	0.128397712	0.597488473	-0.225815692	-0.074782137	0.174356411	0.482592645	0.29903266	0.177283534	0.113235431	0.288664958	0.203098796	0.998768023	0.918960091	Bacteria.Firmicutes.Clostridia.Clostridiales.Ruminococcaceae.Ruminococcaceae.NK4A214.group	TRIM62
113926	ENSG00000116525	rs622407	0.113401691	0.05609377	0.786937072	0.768412556	0.929361092	-0.634960524	0.055284439	-0.034463062	0.579259002	0.326534913	0.203707399	0.116560353	0.226338003	0.060577826	0.997152221	0.990360691	Bacteria.Firmicutes.Clostridia.Clostridiales.Family.XI	TRIM62
113927	ENSG00000116525	rs622407	0.037565089	0.017318692	0.7214896	0.223824761	0.744967882	-0.512814275	0.044977984	-0.099908655	0.351011146	0.210047927	0.125638636	0.081361744	0.041351278	0.009304006	0.724491603	0.832236893	Bacteria.Firmicutes.Negativicutes.Selenomonadales.Veillonellaceae.Veillonella	TRIM62
113928	ENSG00000116525	rs622407	0.864023323	0.574684589	0.357429892	0.472672324	0.136445585	-0.25695813	0.196382101	-0.087674765	0.793638769	0.455622054	0.211902713	0.121385699	0.790641577	0.483713184	0.809285409	0.890273479	Bacteria.Firmicutes.Clostridia.Clostridiales.Lachnospiraceae..Eubacterium..rectale.group	TRIM62
113929	ENSG00000116525	rs622407	0.044204246	0.013260464	0.491907074	0.331053416	1.066334994	-0.776049411	0.1447819	-0.121540629	0.519818515	0.304886555	0.209485479	0.124121468	0.112056245	0.022917145	0.857399511	0.90102733	Bacteria.Firmicutes.Clostridia.Clostridiales.Ruminococcaceae.Ruminococcaceae.UCG.014	TRIM62
113930	ENSG00000116525	rs622407	0.178453208	0.107666241	0.818698554	0.779569322	0.942665884	-0.655927678	0.050595879	-0.036302729	0.693129665	0.402177648	0.219852894	0.12917909	0.403162136	0.150427015	0.998986731	0.998377846	Bacteria.Firmicutes.Clostridia.Clostridiales.Family.XI.Anaerococcus	TRIM62
113931	ENSG00000116525	rs622407	0.06785908	0.039552731	0.802939821	0.702806059	0.750035866	-0.50873945	-0.046649044	0.042092086	0.404024346	0.242254094	0.186186034	0.109844841	0.099343995	0.025798491	0.927745736	0.935365119	Bacteria.Firmicutes.Clostridia.Clostridiales.Ruminococcaceae.Ruminococcus.2	TRIM62
113932	ENSG00000116525	rs622407	0.019476035	0.011147989	0.351702521	0.408331922	1.080167906	-0.700025603	-0.171177408	0.084252084	0.451046102	0.26805407	0.182506445	0.101247734	0.051075307	0.011813345	0.998302481	0.99762474	Bacteria.Proteobacteria.Gammaproteobacteria.Enterobacteriales.Enterobacteriaceae.Escherichia.Shigella	TRIM62
113933	ENSG00000116525	rs622407	0.074892013	0.060655714	0.355505564	0.172197495	0.629733634	-0.41218115	-0.193101451	0.168429493	0.347972265	0.215952861	0.207525348	0.122037051	0.069038309	0.01810748	0.779414983	0.980985352	Bacteria.Firmicutes.Clostridia.Clostridiales.Ruminococcaceaencultured	TRIM62
113934	ENSG00000116525	rs622407	0.030483205	0.010352746	0.636439401	0.778979015	0.761482035	-0.541308905	0.070153756	-0.025162386	0.344358078	0.205088256	0.147729092	0.089291821	0.03363815	0.005472182	0.972085394	0.961745829	Bacteria.Proteobacteria.Deltaproteobacteria.Desulfovibrionales.Desulfovibrionaceae	TRIM62
113935	ENSG00000116525	rs622407	0.04241083	0.00519638	0.651528287	0.267515505	0.859833614	-0.721970347	0.058873771	-0.094113634	0.415464317	0.249745787	0.129761727	0.084161798	0.178909326	0.020894989	0.999437234	0.98110946	Bacteria.Proteobacteria.Betaproteobacteria.Neisseriales.Neisseriaceae	TRIM62
113936	ENSG00000116525	rs622407	0.076299044	0.040546022	0.608285453	0.608109208	0.704230402	-0.496922861	-0.08466482	0.054636281	0.391059508	0.237849643	0.164403158	0.106041158	0.085136569	0.023897487	0.998970432	0.998994847	Bacteria.Firmicutes.Erysipelotrichia.Erysipelotrichales.Erysipelotrichaceae.Erysipelatoclostridium	TRIM62
113937	ENSG00000116525	rs622407	0.099855219	0.075513993	0.623003535	0.721821379	1.085365077	-0.682101814	0.14424057	-0.061173896	0.650309542	0.377733835	0.29203312	0.171092127	0.263098587	0.090397139	0.996580886	0.998920199	Bacteria.Firmicutes.Clostridia.Clostridiales.Lachnospiraceae..Eubacterium..ventriosum.group	TRIM62
113938	ENSG00000116525	rs622407	0.302637574	0.21163844	0.523107979	0.370970064	0.562910287	-0.386762509	0.106662088	-0.087231763	0.541827564	0.306636402	0.166144784	0.096838117	0.271989797	0.12570096	0.919535335	0.837201344	Bacteria.Firmicutes.Negativicutes.Selenomonadales.Veillonellaceae	TRIM62
113939	ENSG00000116525	rs622407	0.012688887	0.016700039	0.136256712	0.251770477	1.500720337	-0.862796859	-0.281645071	0.12326382	0.585700338	0.351338499	0.186733361	0.106611841	0.070941039	0.031473404	0.720823569	0.995251343	Bacteria.Proteobacteria.Gammaproteobacteria	TRIM62
113940	ENSG00000116525	rs622407	0.014491998	0.006909704	0.477794234	0.442773509	0.89641409	-0.632225165	-0.116605281	0.07511975	0.356980975	0.226717786	0.163331161	0.097284705	0.041107379	0.007485749	0.99786128	0.999462671	Bacteria.Firmicutes.Clostridia.Clostridiales.Lachnospiraceae.Anaerostipes	TRIM62
113941	ENSG00000116525	rs622407	0.042388011	0.015138042	0.618572966	0.757187398	0.734527258	-0.524248119	-0.071637345	0.026619892	0.354876882	0.210190523	0.143207151	0.085742629	0.044294181	0.008805753	0.98183627	0.991974206	Bacteria.Proteobacteria.Betaproteobacteria.Burkholderiales.Alcaligenaceae.Parasutterella	TRIM62
113942	ENSG00000116525	rs622407	0.021482356	0.007423119	0.765781191	0.582099031	0.793321674	-0.559094453	0.054333203	-0.057423568	0.336805311	0.202385567	0.18163776	0.103831068	0.030174398	0.004575281	0.999334555	0.984995763	Bacteria.Firmicutes.Erysipelotrichia.Erysipelotrichales.Erysipelotrichaceae.Erysipelotrichaceae.UCG.003	TRIM62
113943	ENSG00000116525	rs622407	0.063093147	0.02221238	0.952592802	0.832126903	0.77512817	-0.55933596	0.012851655	0.026727287	0.410029155	0.238837064	0.215351649	0.12558906	0.068577794	0.011579205	0.776364789	0.921307549	Bacteria.Firmicutes.Bacilli.Lactobacillales.Streptococcaceae.Streptococcus	TRIM62
113944	ENSG00000116525	rs622407	0.025791278	0.011899963	0.602710929	0.577741112	0.780337698	-0.539112347	-0.082115887	0.054333417	0.3421228	0.208412555	0.157002936	0.097117502	0.030337511	0.005442893	0.996546716	0.994860843	Bacteria.Firmicutes.Clostridia.Clostridiales.Ruminococcaceae.Ruminococcaceae.UCG.002	TRIM62
113945	ENSG00000116525	rs622407	0.06099904	0.038590511	0.611632575	0.346139977	0.719595509	-0.474258544	-0.080261271	0.088641669	0.377531111	0.224691858	0.157321811	0.093416512	0.068714038	0.018451669	0.808202035	0.909212315	Bacteria.Firmicutes.Negativicutes.Selenomonadales.Acidaminococcaceae.Phascolarctobacterium	TRIM62
113946	ENSG00000116525	rs622407	0.06285919	0.02214398	0.94701146	0.843844716	0.778369417	-0.563466015	0.014394271	0.02490479	0.411368414	0.240472298	0.215762444	0.125937721	0.066686905	0.010830602	0.77903339	0.955303348	Bacteria.Firmicutes.Bacilli.Lactobacillales.Streptococcaceae	TRIM62
113947	ENSG00000116525	rs622407	0.079301636	0.02330303	0.774603241	0.496659129	0.916312515	-0.708476444	0.063431301	-0.089702147	0.514121169	0.305057071	0.220603377	0.131231948	0.156555896	0.031975167	0.922356997	0.906362684	Bacteria.Firmicutes.Clostridia.Clostridiales.Lachnospiraceae..Eubacterium..xylanophilum.group	TRIM62
113948	ENSG00000116525	rs622407	0.018665033	0.007150298	0.690658496	0.803149695	0.817540087	-0.56355731	0.067600423	-0.027128548	0.338980874	0.202998484	0.169122359	0.108393596	0.028204947	0.00409306	0.800962109	0.977540482	Bacteria.Actinobacteria.Actinobacteria.Bifidobacteriales.Bifidobacteriaceae	TRIM62
113949	ENSG00000116525	rs622407	0.361016241	0.218807955	0.708252621	0.708578509	0.598521397	-0.448213714	-0.10142635	0.057051049	0.650693621	0.361020141	0.269876856	0.151980434	0.351409802	0.167579066	0.966546108	0.966960959	Bacteria.Firmicutes.Clostridia.Clostridiales.Ruminococcaceae.Ruminiclostridium.6	TRIM62
113950	ENSG00000116525	rs622407	0.019011593	0.006781674	0.518460631	0.307944055	1.042258529	-0.796055843	0.106734792	-0.1104687	0.433473291	0.284775556	0.16440919	0.107513889	0.059009781	0.01054046	0.896700582	0.926870238	Bacteria.Firmicutes.Clostridia.Clostridiales.Lachnospiraceae.Lachnospiraceae.UCG.010	TRIM62
113951	ENSG00000116525	rs622407	0.029650722	0.008015982	0.79305684	0.869524206	0.784892263	-0.600080817	-0.032980507	-0.013203437	0.353089272	0.219456819	0.125206979	0.080067801	0.063269499	0.009523486	0.962147432	0.997412515	Bacteria.Proteobacteria.Gammaproteobacteria.Enterobacteriales.Enterobacteriaceae.Citrobacter	TRIM62
113952	ENSG00000116525	rs622407	0.049740086	0.013923514	0.785589837	0.444714746	0.870378301	-0.645325097	-0.056655592	0.094928989	0.435428264	0.255414697	0.2074147	0.123466008	0.071727945	0.009643341	0.680724169	0.910444892	Bacteria.Firmicutes.Bacilli.Lactobacillales	TRIM62
113953	ENSG00000116525	rs622407	0.179615107	0.080011409	0.396268689	0.469521611	0.580118242	-0.452072885	-0.256699451	0.126425337	0.427710733	0.254260286	0.300632584	0.173791908	0.192214469	0.054708965	0.917992263	0.989731238	Bacteria.Actinobacteria.Coriobacteriia.Coriobacteriales.Coriobacteriaceae	TRIM62
113954	ENSG00000116525	rs622407	0.024107477	0.007860802	0.664422312	0.625800908	0.869065869	-0.598545895	0.087630387	-0.055026733	0.376449348	0.218322697	0.201091121	0.112313165	0.040370667	0.006323558	0.999550314	0.996901429	Bacteria.Proteobacteria.Gammaproteobacteria.Pseudomonadales	TRIM62
113955	ENSG00000116525	rs622407	0.066918264	0.03060336	0.731642576	0.674855476	0.738738368	-0.514356133	-0.054928821	0.038773844	0.396539465	0.232776701	0.159492657	0.092018935	0.094504639	0.024094409	0.998115183	0.993943049	Bacteria.Firmicutes.Clostridia.Clostridiales.Clostridiaceae.1	TRIM62
113956	ENSG00000116525	rs622407	0.021299541	0.010039144	0.601824542	0.41278053	0.802345106	-0.538621984	0.087692826	-0.083100344	0.340138181	0.203182223	0.167256118	0.10082241	0.032462517	0.006704726	0.898287441	0.856126612	Bacteria.Firmicutes.Clostridia.Clostridiales.Lachnospiraceaencultured	TRIM62
113957	ENSG00000116525	rs622407	0.029349034	0.017308044	0.396380626	0.429830622	1.128992989	-0.749941291	0.175553753	-0.102600482	0.506908959	0.307144252	0.205648111	0.129160528	0.084187093	0.019417549	0.999550585	0.94990516	Bacteria.Firmicutes.Clostridia.Clostridiales.Lachnospiraceae.Lachnospiraceae.ND3007.group	TRIM62
113958	ENSG00000116525	rs622407	0.140681459	0.190916495	0.819113311	0.420875057	0.666415816	-0.379860888	-0.039712514	0.092985331	0.446908345	0.287459248	0.172964527	0.114802658	0.199558553	0.105201508	0.99846362	0.994553009	Bacteria.Firmicutes.Clostridia.Clostridiales.Ruminococcaceae.Ruminiclostridium.9	TRIM62
113959	ENSG00000116525	rs622407	0.010746081	0.003462991	0.227157584	0.192897327	0.895354593	-0.62871512	0.158347584	-0.109125291	0.341039691	0.20731443	0.129892349	0.082954176	0.01744951	0.003073685	0.99994518	0.999865593	Bacteria.Bacteroidetes.Bacteroidia.Bacteroidales.Prevotellaceae	TRIM62
113960	ENSG00000116525	rs622407	0.724785425	0.835310401	0.117298884	0.221440357	-0.250008704	-0.08031975	-0.405971755	0.179002235	0.707091023	0.384822344	0.255815402	0.145014502	0.581927718	0.396965094	0.604050106	0.814164841	Bacteria.Firmicutes.Erysipelotrichia.Erysipelotrichales.Erysipelotrichaceae.Faecalitalea	TRIM62
113961	ENSG00000116525	rs622407	0.835847506	0.514625203	0.204802769	0.239427207	0.12917781	-0.222384035	-0.342583696	0.174378594	0.620962765	0.339421232	0.267510006	0.146889514	0.427105729	0.272195768	0.998201428	0.99782309	Bacteria.Firmicutes.Bacilli.Bacillales.Staphylococcaceae.Staphylococcus	TRIM62
113962	ENSG00000116525	rs622407	0.025154148	0.009215763	0.729037419	0.811637995	0.783214998	-0.549856499	0.053977753	-0.021716846	0.34184155	0.204951715	0.155162008	0.090763073	0.03068351	0.004561078	0.998880039	0.994081098	Bacteria.Proteobacteria.Deltaproteobacteria.Desulfovibrionales.Desulfovibrionaceae.Bilophila	TRIM62
113963	ENSG00000116525	rs622407	0.015629966	0.004497809	0.084117144	0.048635738	0.812677269	-0.579537842	0.462965966	-0.293851147	0.327469469	0.197003656	0.263987465	0.146270938	0.02423301	0.002492758	0.954222673	0.849141214	Bacteria.Firmicutes.Clostridia.Clostridiales.Ruminococcaceae.Flavonifractor	TRIM62
113964	ENSG00000116525	rs622407	0.179151946	0.088784067	0.365226993	0.398706167	0.572953271	-0.434710571	-0.290752595	0.159138088	0.421972346	0.25166481	0.318900705	0.187344277	0.181496831	0.05772185	0.83107739	0.994989321	Bacteria.Actinobacteria.Coriobacteriia.Coriobacteriales	TRIM62
113965	ENSG00000116525	rs622407	0.018681432	0.007154223	0.689419344	0.800798917	0.817427085	-0.563519604	0.067890557	-0.027461412	0.338983108	0.202999501	0.169132673	0.108400763	0.028287825	0.004094557	0.801829686	0.976188021	Bacteria.Actinobacteria.Actinobacteria.Bifidobacteriales.Bifidobacteriaceae.Bifidobacterium	TRIM62
113966	ENSG00000116525	rs622407	0.065572362	0.02105297	0.998495729	0.90794634	0.789657421	-0.565326907	0.00047212	-0.01622944	0.421719633	0.239183132	0.249471713	0.139819747	0.081090754	0.014544116	0.999634733	0.999631787	Bacteria.Firmicutes.Bacilli.Bacillales	TRIM62
113967	ENSG00000116525	rs622407	0.082783125	0.016973962	0.855633123	0.589163725	0.733771788	-0.602972734	-0.024999659	-0.045116834	0.416557985	0.246177526	0.136872494	0.083133875	0.103146447	0.017307285	0.93214298	0.833324233	Bacteria.Firmicutes.Clostridia.Clostridiales.Lachnospiraceae.Tyzzerella	TRIM62
113968	ENSG00000116525	rs622407	0.412740283	0.262093318	0.817213964	0.891672792	0.646473789	-0.5120131	0.066758426	-0.022075248	0.784273566	0.452655782	0.287684665	0.161469898	0.605341785	0.289891072	0.996108676	0.998901623	Bacteria.Firmicutes.Clostridia.Clostridiales.Lachnospiraceae..Ruminococcus..gnavus.group	TRIM62
113969	ENSG00000116525	rs622407	0.054722753	0.011309612	0.807495142	0.528932134	0.798667106	-0.608586356	-0.042603589	0.067143827	0.408356432	0.233527067	0.17414898	0.106075297	0.114596979	0.016966699	0.998793879	0.998019463	Bacteria.Firmicutes.Clostridia.Clostridiales.Lachnospiraceae.Blautia	TRIM62
113970	ENSG00000116525	rs622407	0.033808898	0.013632597	0.270089925	0.349481167	0.739729608	-0.519637759	-0.186142519	0.094712506	0.3412818	0.205007821	0.167365283	0.10051323	0.035586043	0.007500814	0.941705538	0.921764212	Bacteria.Firmicutes.Clostridia.Clostridiales.Lachnospiraceae.Coprococcus.1	TRIM62
113971	ENSG00000116525	rs622407	0.281859224	0.182168029	0.246400938	0.283304577	0.476210621	-0.368577377	0.192364565	-0.109523459	0.438894784	0.273362649	0.164481788	0.101247461	0.294933133	0.09505017	0.951961461	0.887352023	Bacteria.Proteobacteria.Betaproteobacteria	TRIM62
113972	ENSG00000116525	rs622407	0.257143403	0.399609683	0.126967217	0.174652318	-2.381290101	0.930712331	0.631291262	-0.29519481	2.083260402	1.097788109	0.40842684	0.215127867	0.786407204	0.597795201	0.876277026	0.71129325	Bacteria.Firmicutes.Clostridia.Clostridiales.Lachnospiraceae	TRIM62
113973	ENSG00000116525	rs622407	0.017972438	0.007022001	0.114899933	0.026520157	0.785525166	-0.537895367	-0.230170539	0.19294443	0.323692111	0.193296522	0.144068961	0.085021274	0.023944341	0.003915475	0.934169653	0.990835033	Bacteria.Bacteroidetes.Bacteroidia.Bacteroidales.Porphyromonadaceae.Parabacteroides	TRIM62
113974	ENSG00000116525	rs622407	0.099769269	0.026976587	0.181676022	0.346057414	0.598628063	-0.478794628	0.195083111	-0.083298333	0.358582379	0.211640247	0.14452218	0.087770219	0.111013327	0.016486245	0.806125172	0.884050068	Bacteria.Firmicutes.Clostridia.Clostridiales.Lachnospiraceae.Roseburia	TRIM62
113975	ENSG00000116525	rs622407	0.049643039	0.033378345	0.95433971	0.778629063	0.77764985	-0.5221178	-0.009703586	0.030875088	0.388868264	0.240279933	0.168828577	0.109386114	0.063332678	0.012253481	0.999989953	0.995366106	Bacteria.Firmicutes.Clostridia.Clostridiales.Christensenellaceae	TRIM62
113976	ENSG00000116525	rs622407	0.688629726	0.258907949	0.175312738	0.426668864	0.207861767	-0.338829087	-0.273771297	0.095025594	0.51644942	0.297534653	0.199825161	0.118804691	0.57857199	0.170364062	0.999028109	0.997798285	Bacteria.Actinobacteria.Actinobacteria.Micrococcales.Micrococcaceae	TRIM62
113977	ENSG00000116525	rs622407	0.022610445	0.018447565	0.35493449	0.522562046	1.094371608	-0.675202391	-0.151874341	0.059626612	0.468739897	0.279423012	0.163023855	0.092756558	0.068345072	0.019072441	0.938359047	0.965530807	Bacteria.Proteobacteria.Gammaproteobacteria.Enterobacteriales.Enterobacteriaceae	TRIM62
113978	ENSG00000116525	rs622407	0.047293836	0.050339293	0.631089185	0.967297379	0.989444314	-0.572471684	0.123354308	-0.006125799	0.489477606	0.287164973	0.255688045	0.148850672	0.129807676	0.053003509	0.998330087	0.999834196	Bacteria.Actinobacteria.Coriobacteriia.Coriobacteriales.Coriobacteriaceae.Collinsella	TRIM62
113979	ENSG00000116525	rs622407	0.161257117	0.060739626	0.957206244	0.682624264	0.826180146	-0.664606687	0.010761991	-0.049785067	0.583148985	0.348321899	0.199799377	0.121220591	0.275082771	0.076151852	0.9976522	0.971636825	Bacteria.Bacteroidetes.Bacteroidia.Bacteroidales.Prevotellaceae.Prevotella.7	TRIM62
113980	ENSG00000116525	rs622407	0.016573328	0.005127914	0.345065677	0.216962502	0.971586464	-0.661409084	0.183411776	-0.135856538	0.395156969	0.228424673	0.192858636	0.108984554	0.030937051	0.003521929	0.714237268	0.859578817	Bacteria.Firmicutes.Clostridia.Clostridiales.Lachnospiraceae.Lachnospira	TRIM62
113981	ENSG00000116525	rs622407	0.931510678	0.959141851	0.431657057	0.377648689	-0.103202509	0.0361146	0.171933394	-0.113056513	1.19623318	0.702271273	0.217305032	0.127284516	0.925732434	0.7652344	0.998912436	0.981117471	Bacteria.Bacteroidetes.Bacteroidia.Bacteroidales	TRIM62
113982	ENSG00000116525	rs622407	0.037938304	0.029593313	0.456516967	0.463890501	1.106636568	-0.76616367	0.12351273	-0.084462	0.522471711	0.344538252	0.164902983	0.11464267	0.143521568	0.051728577	0.984987993	0.971423926	Bacteria.Proteobacteria.Deltaproteobacteria.Desulfovibrionales.Desulfovibrionaceae.Desulfovibrio	TRIM62
113983	ENSG00000116539	rs10908470	0.220804396	0.562555526	0.047983302	0.480472087	0.246043251	0.134341302	0.209036389	-0.075538273	0.199048787	0.230830551	0.10374115	0.106456869	0.275301422	0.249627676	0.661820426	0.978883571	Bacteria.Firmicutes.Clostridia.Clostridiales.Family.XIII.Family.XIII.AD3011.group	ASH1L
113984	ENSG00000116539	rs10908470	0.785078027	0.204675843	0.834875706	0.743054323	-0.038712266	0.214009573	-0.016447252	0.032013719	0.141378478	0.167064163	0.078590386	0.097249923	0.273183776	0.053740339	0.997048205	0.999513539	Bacteria.Firmicutes.Clostridia.Clostridiales.Lachnospiraceae.Dorea	ASH1L
113985	ENSG00000116539	rs10908470	0.533177259	0.898527304	0.404646139	0.439117465	0.210878088	-0.04879058	-0.095220563	0.108895025	0.336621195	0.381135261	0.113528918	0.139896723	0.782389172	0.624192021	0.99967607	0.999141757	Bacteria.Firmicutes.Negativicutes.Selenomonadales	ASH1L
113986	ENSG00000116539	rs10908470	0.815025218	0.177499181	0.344568249	0.293366428	-0.031609198	0.213317894	-0.052022506	-0.086488039	0.134573088	0.156500469	0.054645236	0.081653538	0.263889456	0.044640757	0.804063115	0.894128934	Bacteria.Proteobacteria.Gammaproteobacteria.Pasteurellales.Pasteurellaceae.Haemophilus	ASH1L
113987	ENSG00000116539	rs10908470	0.938034831	0.285255973	0.615655297	0.953817046	0.013894484	0.210609106	-0.032196271	0.004899949	0.178050248	0.195492166	0.063829947	0.084286239	0.477131928	0.14005425	0.970184809	0.958108221	Bacteria.Proteobacteria.Betaproteobacteria.Burkholderiales	ASH1L
113988	ENSG00000116539	rs10908470	0.825332439	0.68640898	0.980860665	0.234316618	-0.045543462	-0.13432275	-0.001699461	-0.137402925	0.205548481	0.331238118	0.070572698	0.114474601	0.521340047	0.421085484	0.786610092	0.720258129	Bacteria.Firmicutes.Erysipelotrichia.Erysipelotrichales.Erysipelotrichaceae.Holdemanella	ASH1L
113989	ENSG00000116539	rs10908470	0.927077948	0.200448738	0.353006382	0.887265224	-0.013134392	0.235139632	0.045806977	-0.009474228	0.14296388	0.181827172	0.048971922	0.066572514	0.310221302	0.061185791	0.998409995	0.996467843	Bacteria.Verrucomicrobia	ASH1L
113990	ENSG00000116539	rs10908470	0.46484315	0.169806915	0.485986193	0.562913459	-0.153627889	0.345668416	-0.054952371	0.064477238	0.208970504	0.249041834	0.078430906	0.110889179	0.437934163	0.128557707	0.999469974	0.986131077	Bacteria.Bacteroidetes.Bacteroidia.Bacteroidales.Porphyromonadaceae.Barnesiella	ASH1L
113991	ENSG00000116539	rs10908470	0.194810005	0.394504444	0.170037136	0.884799849	-0.344969318	0.267578385	-0.126349958	0.014987185	0.26337891	0.312199208	0.091080467	0.103040984	0.418473481	0.311107619	0.998986731	0.998377846	Bacteria.Firmicutes.Clostridia.Clostridiales.Family.XI.Anaerococcus	ASH1L
113992	ENSG00000116539	rs10908470	0.52328724	0.12767449	0.287260332	0.845727823	-0.092902484	0.255624457	-0.053188232	0.013983129	0.14477445	0.165694717	0.049578112	0.071583968	0.246786911	0.039713605	0.641231491	0.878197235	Bacteria.Proteobacteria.Betaproteobacteria.Burkholderiales.Alcaligenaceae.Sutterella	ASH1L
113993	ENSG00000116539	rs10908470	0.705484177	0.954705981	0.132121769	0.014216001	0.058780195	0.010076801	0.075681234	-0.153840733	0.154860485	0.176741324	0.04963811	0.061083217	0.360244765	0.297705355	0.998735039	0.964069752	Bacteria.Bacteroidetes.Bacteroidia.Bacteroidales.Prevotellaceae.Prevotella.9	ASH1L
113994	ENSG00000116539	rs10908470	0.642853497	0.339955318	0.606583552	0.405879116	-0.073830867	0.174890774	0.033254646	0.063539954	0.158484862	0.18194869	0.064268449	0.075957173	0.294176019	0.097002825	0.997466038	0.994193156	Bacteria.Bacteroidetes.Bacteroidia.Bacteroidales.Rikenellaceae	ASH1L
113995	ENSG00000116539	rs10908470	0.581276253	0.514140353	0.636994874	0.882256525	-0.255951032	0.312407198	0.039977358	-0.013887516	0.461791278	0.47627106	0.084323012	0.093403032	0.839058897	0.629816836	0.99911693	0.997690506	Bacteria.Bacteroidetes.Bacteroidia.Bacteroidales.Bacteroidaceae.Bacteroides	ASH1L
113996	ENSG00000116539	rs10908470	0.414939861	0.98077325	0.028537591	0.030332987	0.124151262	-0.004598438	0.162101363	-0.194251703	0.151329675	0.190088801	0.072401499	0.087762286	0.250868822	0.190071895	0.796080717	0.720040513	Bacteria.Firmicutes.Clostridia.Clostridiales.Lachnospiraceae..Eubacterium..eligens.group	ASH1L
113997	ENSG00000116539	rs10908470	0.163286788	0.112560548	0.136324993	0.703113688	-0.307482088	0.356148612	-0.134094303	0.041326839	0.218099638	0.221455096	0.088921556	0.10796529	0.208784458	0.086934396	0.988161388	0.957387452	Bacteria.Firmicutes.Bacilli.Lactobacillales.Carnobacteriaceae	ASH1L
113998	ENSG00000116539	rs10908470	0.076010901	0.823167799	0.055745626	0.867379552	0.833503548	0.119632538	-0.214768152	0.022240596	0.462380021	0.533209153	0.110285703	0.132669227	0.497336227	0.736556964	0.75121437	0.99665811	Bacteria.Proteobacteria	ASH1L
113999	ENSG00000116539	rs10908470	0.96828805	0.216278015	0.346967575	0.774723207	0.005808082	0.203133429	0.066142119	0.024391906	0.145541835	0.16270891	0.069825521	0.084877397	0.366821786	0.049636854	0.672971471	0.896631776	Bacteria.Firmicutes.Clostridia.Clostridiales.Peptostreptococcaceae	ASH1L
114000	ENSG00000116539	rs10908470	0.790684137	0.398773187	0.950063085	0.436417537	-0.041263574	0.158484505	0.003730607	0.065132603	0.154834509	0.18660151	0.059342056	0.083181543	0.318082946	0.136714664	0.918102941	0.994448463	Bacteria.Bacteroidetes.Bacteroidia.Bacteroidales.Porphyromonadaceae	ASH1L
114001	ENSG00000116539	rs10908470	0.722756906	0.42088252	0.36692697	0.218691124	-0.048432911	0.134509198	-0.044735338	-0.086178878	0.135935261	0.166072031	0.049241634	0.069396202	0.286216898	0.090886689	0.736145483	0.8806471	Bacteria.Fusobacteria.Fusobacteriia.Fusobacteriales.Fusobacteriaceae.Fusobacterium	ASH1L
114002	ENSG00000116539	rs10908470	0.511841449	0.422390895	0.552492713	0.677410297	-0.371399045	0.484484585	0.05877857	-0.046737318	0.563114936	0.600126068	0.098442345	0.111850862	0.902918225	0.612476011	0.998947111	0.995399427	Bacteria.Bacteroidetes	ASH1L
114003	ENSG00000116539	rs10908470	0.766170066	0.298697127	0.446705186	0.933204918	0.057893509	0.243298123	0.069222726	0.009242741	0.193871765	0.232268956	0.090428603	0.109857952	0.516861592	0.156516036	0.999274386	0.999563655	Bacteria.Firmicutes.Clostridia.Clostridiales.Ruminococcaceae.Ruminococcaceae.UCG.013	ASH1L
114004	ENSG00000116539	rs10908470	0.912940424	0.317642531	0.820820952	0.605815199	-0.020119497	0.188464173	0.015763259	-0.039051289	0.183320633	0.187165803	0.069321601	0.07530996	0.37867691	0.118334511	0.999305535	0.99123855	Bacteria.Proteobacteria.Gammaproteobacteria.Pseudomonadales.Pseudomonadaceae.Pseudomonas	ASH1L
114005	ENSG00000116539	rs10908470	0.793441262	0.189650073	0.888203196	0.622880604	-0.03693633	0.216576095	-0.007427625	0.033412825	0.140492012	0.163419932	0.052632544	0.067624492	0.24780811	0.049448533	0.95477287	0.96414545	Bacteria.Firmicutes.Negativicutes.Selenomonadales.Veillonellaceae.Dialister	ASH1L
114006	ENSG00000116539	rs10908470	0.825078114	0.119824711	0.277189098	0.612590065	0.033778637	0.315348466	0.077525509	0.053370321	0.152225652	0.200103728	0.070753846	0.10489477	0.409337439	0.055561326	0.911591624	0.886067913	Bacteria.Firmicutes.Clostridia.Clostridiales.Ruminococcaceae.Ruminococcaceae.UCG.005	ASH1L
114007	ENSG00000116539	rs10908470	0.939857487	0.22904294	0.444431096	0.241663238	-0.011152319	0.198489842	-0.053038766	0.104743721	0.147250698	0.163489674	0.068939837	0.08865684	0.358540217	0.054934232	0.870854785	0.968856518	Bacteria.Firmicutes.Clostridia.Clostridiales.Lachnospiraceae..Eubacterium..hallii.group	ASH1L
114008	ENSG00000116539	rs10908470	0.914593058	0.163899317	0.719754601	0.654921361	-0.016798419	0.240175606	0.025733568	0.032706684	0.156034043	0.170610187	0.071417631	0.072847649	0.356517563	0.038543544	0.999417824	0.997023453	Bacteria.Firmicutes.Clostridia.Clostridiales.Christensenellaceae.Christensenellaceae.R.7.group	ASH1L
114009	ENSG00000116539	rs10908470	0.967814986	0.224089875	0.215946072	0.117742779	-0.005685241	0.196284189	-0.075128941	0.123021731	0.140368509	0.1599388	0.060133935	0.077615429	0.337783716	0.057502832	0.882195417	0.93873292	Bacteria.Proteobacteria.Deltaproteobacteria	ASH1L
114010	ENSG00000116539	rs10908470	0.671979371	0.345230019	0.774488463	0.756358836	-0.089034264	0.206837123	-0.018811979	-0.022487184	0.209329577	0.217565148	0.065390646	0.072176663	0.418387069	0.179079328	0.999614985	0.99936283	Bacteria.Firmicutes.Clostridia.Clostridiales.Lachnospiraceae.Tyzzerella.4	ASH1L
114011	ENSG00000116539	rs10908470	0.553293045	0.035160297	0.569971851	0.079609397	-0.097375503	0.396905098	-0.041783565	0.146768336	0.163414436	0.184540464	0.073182394	0.082434573	0.354929935	0.027284395	0.872837308	0.955201279	Bacteria.Firmicutes.Clostridia.Clostridiales.Ruminococcaceae..Eubacterium..coprostanoligenes.group	ASH1L
114012	ENSG00000116539	rs10908470	0.928748406	0.194308803	0.347837428	0.912880335	-0.012828252	0.23902763	0.046287381	-0.007329878	0.142914491	0.182286512	0.048953923	0.066740598	0.315261803	0.058829761	0.99894297	0.998882343	Bacteria.Verrucomicrobia.Verrucomicrobiae.Verrucomicrobiales.Verrucomicrobiaceae.Akkermansia	ASH1L
114013	ENSG00000116539	rs10908470	0.977196337	0.183832816	0.471444217	0.90668887	-0.004242353	0.230394432	0.03984313	0.009028184	0.147855265	0.171536416	0.055009508	0.076726553	0.38854321	0.060001714	0.785903625	0.996905805	Bacteria.Firmicutes.Negativicutes.Selenomonadales.Acidaminococcaceae.Phascolarctobacterium	ASH1L
114014	ENSG00000116539	rs10908470	0.501798312	0.075229649	0.030506112	0.886395198	0.103255434	0.381214683	-0.184275623	-0.012479841	0.152886557	0.210898281	0.083345187	0.087015829	0.358641637	0.04920943	0.435645836	0.986085784	Bacteria.Firmicutes.Bacilli	ASH1L
114015	ENSG00000116539	rs10908470	0.694681721	0.135452945	0.657016863	0.444301974	-0.055064874	0.242075656	0.04398449	0.095695362	0.139676803	0.160163532	0.098607584	0.124349508	0.200639285	0.034572254	0.965138341	0.956901174	Bacteria.Firmicutes.Clostridia.Clostridiales.Ruminococcaceae.Ruminiclostridium.5	ASH1L
114016	ENSG00000116539	rs10908470	0.978768286	0.24333508	0.472379043	0.649163101	-0.004001048	0.196873266	0.054270015	-0.045705891	0.149772252	0.167235543	0.075086885	0.10001026	0.358618738	0.061026679	0.721286001	0.963320761	Bacteria.Actinobacteria.Actinobacteria.Bifidobacteriales.Bifidobacteriaceae	ASH1L
114017	ENSG00000116539	rs10908470	0.673878298	0.044089011	0.73143809	0.107069028	-0.073470862	0.383134525	-0.024306027	0.123816532	0.173807655	0.186666244	0.070519626	0.07578581	0.424292908	0.034707794	0.989571042	0.944015052	Bacteria.Firmicutes.Clostridia.Clostridiales.Ruminococcaceae.Ruminococcus.1	ASH1L
114018	ENSG00000116539	rs10908470	0.978726684	0.243243025	0.472500207	0.648481135	-0.004008917	0.196908603	0.054255642	-0.045802325	0.149773248	0.167232553	0.07508762	0.100012504	0.359406989	0.061003672	0.722630596	0.962515407	Bacteria.Actinobacteria.Actinobacteria.Bifidobacteriales.Bifidobacteriaceae.Bifidobacterium	ASH1L
114019	ENSG00000116539	rs10908470	0.861611739	0.288824901	0.830240046	0.720771201	-0.028536977	0.19700743	-0.01223322	0.028411617	0.16306409	0.184237756	0.056833926	0.079149926	0.407211186	0.130453994	0.947434987	0.938391596	Bacteria.Proteobacteria.Betaproteobacteria.Burkholderiales.Alcaligenaceae	ASH1L
114020	ENSG00000116539	rs10908470	0.336453651	0.603122928	0.125524154	0.67236671	0.199533577	0.161928618	0.161557858	-0.06552952	0.206076184	0.309955079	0.104118863	0.154260963	0.445768965	0.353356249	0.86289527	0.987346016	Bacteria.Firmicutes.Clostridia.Clostridiales.Ruminococcaceae.Anaerotruncus	ASH1L
114021	ENSG00000116539	rs10908470	0.367673349	0.402738116	0.355927453	0.381502314	-0.164430102	0.165144567	0.063599473	0.071386085	0.181277469	0.196095727	0.068410458	0.081026326	0.27606369	0.144943071	0.992742078	0.969189617	Bacteria.Firmicutes.Clostridia.Clostridiales.Ruminococcaceae.Subdoligranulum	ASH1L
114022	ENSG00000116539	rs10908470	0.828753619	0.152582518	0.77815671	0.841279108	-0.030910493	0.255424712	-0.021322034	-0.021496093	0.142339756	0.176499432	0.075375731	0.106920038	0.398859925	0.061964094	0.745678717	0.955521635	Bacteria.Actinobacteria.Actinobacteria	ASH1L
114023	ENSG00000116539	rs10908470	0.898187811	0.654874834	0.366102081	0.07980856	0.019835479	0.080215628	-0.067530737	0.166801617	0.154428401	0.1786386	0.07420464	0.093750003	0.373800078	0.185750652	0.997851323	0.935348541	Bacteria.Firmicutes.Clostridia.Clostridiales.Lachnospiraceae.Fusicatenibacter	ASH1L
114024	ENSG00000116539	rs10908470	0.889877541	0.182563201	0.213989528	0.065705886	-0.019089207	0.212812371	0.08472249	-0.158143487	0.137337602	0.157981108	0.067520644	0.084500041	0.322140731	0.052065706	0.999334555	0.964883497	Bacteria.Firmicutes.Erysipelotrichia.Erysipelotrichales.Erysipelotrichaceae.Erysipelotrichaceae.UCG.003	ASH1L
114025	ENSG00000116539	rs10908470	0.638533024	0.384127599	0.62104055	0.462797313	-0.073729521	0.161168249	0.030876074	0.052663518	0.156229639	0.183951052	0.062160549	0.071306435	0.331965873	0.118679739	0.937946928	0.915747216	Bacteria.Firmicutes.Clostridia.Clostridiales.Lachnospiraceae.Roseburia	ASH1L
114026	ENSG00000116539	rs10908470	0.833733734	0.178081686	0.365343147	0.295648337	-0.028341498	0.212731388	-0.050962562	-0.086416295	0.13448091	0.156282873	0.055909937	0.081975555	0.274820289	0.043714565	0.784939878	0.84956671	Bacteria.Proteobacteria.Gammaproteobacteria.Pasteurellales.Pasteurellaceae	ASH1L
114027	ENSG00000116539	rs10908470	0.14821631	0.103884439	0.11931479	0.684923095	-0.317417757	0.363736434	-0.136730341	0.043411879	0.216965116	0.220569911	0.086640187	0.106519175	0.195245158	0.087229438	0.963485106	0.975753363	Bacteria.Firmicutes.Bacilli.Lactobacillales.Carnobacteriaceae.Granulicatella	ASH1L
114028	ENSG00000116539	rs10908470	0.328668318	0.03089139	0.297183172	0.094751814	-0.183084964	0.462257601	0.097327187	-0.165632727	0.186046166	0.209572887	0.092622058	0.097707177	0.234125103	0.018463575	0.999513786	0.830226896	Bacteria.Firmicutes.Erysipelotrichia.Erysipelotrichales.Erysipelotrichaceae	ASH1L
114029	ENSG00000116539	rs10908470	0.92506774	0.894754705	0.968230902	0.676520067	-0.079955989	-0.114872376	0.005715769	0.062606448	0.846881579	0.864995292	0.142970818	0.149390982	0.989358272	0.81608617	0.996576058	0.852975153	Bacteria.Firmicutes.Clostridia.Clostridiales	ASH1L
114030	ENSG00000116539	rs10908470	0.206477295	0.061467236	0.1073104	0.23894449	-0.222167507	0.386483518	-0.106415981	0.088256375	0.174131674	0.20314276	0.065180935	0.07426646	0.183089631	0.036815758	0.99830237	0.997282036	Bacteria.Firmicutes.Clostridia.Clostridiales.Clostridiaceae.1.Clostridium.sensu.stricto.1	ASH1L
114031	ENSG00000116539	rs10908470	0.719018785	0.408743101	0.367579334	0.218432041	-0.049099829	0.137595151	-0.04466883	-0.086165638	0.135892397	0.165497262	0.049235836	0.069346064	0.285389189	0.086041991	0.748601707	0.873225638	Bacteria.Fusobacteria.Fusobacteriia.Fusobacteriales	ASH1L
114032	ENSG00000116539	rs10908470	0.539838106	0.026668342	0.540234492	0.076308115	-0.090258052	0.44106545	-0.054428486	0.216710711	0.146459329	0.19455377	0.088406334	0.120343374	0.304105254	0.017112741	0.811962634	0.658420497	Bacteria.Firmicutes.Clostridia.Clostridiales.Ruminococcaceae.Butyricicoccus	ASH1L
114033	ENSG00000116539	rs10908470	0.996015813	0.312642492	0.700566751	0.934671767	0.000929156	0.243298171	-0.02613372	-0.007833469	0.185371169	0.239119346	0.067663168	0.095203095	0.513166528	0.164603294	0.937643313	0.926711715	Bacteria.Firmicutes.Negativicutes.Selenomonadales.Veillonellaceae	ASH1L
114034	ENSG00000116539	rs10908470	0.998407	0.799756719	0.817173865	0.368476692	0.000493899	0.066223854	0.022813172	-0.104762497	0.246443237	0.260020492	0.098287722	0.115691453	0.63175599	0.338316863	0.99946547	0.972078348	Bacteria.Firmicutes.Erysipelotrichia.Erysipelotrichales.Erysipelotrichaceae..Clostridium..innocuum.group	ASH1L
114035	ENSG00000116539	rs10908470	0.873665405	0.235372468	0.68790472	0.39949788	-0.023279087	0.19902424	-0.024772293	0.071574045	0.145837749	0.166191733	0.061397693	0.084402449	0.27720824	0.072594646	0.996033175	0.950433521	Bacteria.Firmicutes.Clostridia.Clostridiales.Lachnospiraceae.Lachnospiraceae.NK4A136.group	ASH1L
114036	ENSG00000116539	rs10908470	0.95944905	0.912900413	0.787662304	0.223940254	0.012384512	-0.0287737	0.025411201	-0.117565608	0.242650698	0.26205326	0.093960905	0.09576503	0.685357353	0.418443177	0.996483139	0.865911567	Bacteria.Bacteroidetes.Bacteroidia.Bacteroidales.Porphyromonadaceae.Butyricimonas	ASH1L
114037	ENSG00000116539	rs10908470	0.73101241	0.862580487	0.700045492	0.714675458	0.398644133	-0.206661138	-0.073396409	0.072230104	1.154689514	1.189300532	0.189684221	0.196727322	0.999415694	0.900969289	0.990344402	0.968601429	Bacteria.Firmicutes	ASH1L
114038	ENSG00000116539	rs10908470	0.729296807	0.040439187	0.798250471	0.097312852	-0.056090907	0.375711319	-0.017714677	0.127392668	0.161397357	0.17973343	0.069023802	0.075742947	0.395638263	0.026091262	0.927745736	0.916976133	Bacteria.Firmicutes.Clostridia.Clostridiales.Ruminococcaceae.Ruminococcus.2	ASH1L
114039	ENSG00000116539	rs10908470	0.911749242	0.791982359	0.504225254	0.153685584	0.018257073	0.05299369	-0.041212999	0.119323763	0.164096397	0.200120909	0.061371582	0.082678305	0.385225507	0.240926436	0.999507593	0.935584968	Bacteria.Firmicutes.Clostridia.Clostridiales.Lachnospiraceae.Lachnoclostridium	ASH1L
114040	ENSG00000116539	rs10908470	0.302443434	0.17592753	0.257512951	0.669038282	-0.207308598	0.306948689	0.105487331	-0.04389002	0.199463493	0.224364923	0.092357498	0.102214926	0.285085148	0.110136862	0.998793879	0.998019463	Bacteria.Firmicutes.Clostridia.Clostridiales.Lachnospiraceae.Blautia	ASH1L
114041	ENSG00000116539	rs10908470	0.762874758	0.04699252	0.940827121	0.118323824	-0.04989994	0.382455123	-0.005425419	0.147739084	0.164709126	0.188934569	0.07281114	0.093360024	0.452601107	0.028958973	0.838979412	0.961152204	Bacteria.Bacteroidetes.Bacteroidia.Bacteroidales.Porphyromonadaceae.Odoribacter	ASH1L
114042	ENSG00000116539	rs10908470	0.923815619	0.207423792	0.273968369	0.200609367	-0.013470206	0.204410292	-0.066377624	0.100271525	0.140322303	0.160552185	0.060171012	0.077565301	0.289105475	0.052696643	0.972085394	0.950708623	Bacteria.Proteobacteria.Deltaproteobacteria.Desulfovibrionales.Desulfovibrionaceae	ASH1L
114043	ENSG00000116539	rs10908470	0.746753711	0.189531757	0.376462795	0.289627352	-0.044876742	0.213997815	0.044661665	-0.069715915	0.138390083	0.161430747	0.050156707	0.065306563	0.251521603	0.062167624	0.99994518	0.999865593	Bacteria.Bacteroidetes.Bacteroidia.Bacteroidales.Prevotellaceae	ASH1L
114044	ENSG00000116539	rs10908470	0.946131814	0.33980758	0.711016743	0.544921024	-0.01122614	0.176159959	0.027128989	-0.046572486	0.165521831	0.183212647	0.072909442	0.076532061	0.359503092	0.112859881	0.998970432	0.998994847	Bacteria.Firmicutes.Erysipelotrichia.Erysipelotrichales.Erysipelotrichaceae.Erysipelatoclostridium	ASH1L
114045	ENSG00000116539	rs10908470	0.982140219	0.983030642	0.854734381	0.431054322	0.007264701	0.007129264	-0.013317529	0.060989143	0.323295443	0.333918771	0.072456885	0.076982351	0.825231217	0.599532403	0.999785669	0.999420701	Bacteria.Firmicutes.Clostridia.Clostridiales.Ruminococcaceae.Faecalibacterium	ASH1L
114046	ENSG00000116539	rs10908470	0.952758344	0.479260548	0.587173594	0.329302097	0.010616865	0.133631092	0.035594454	-0.066567067	0.178528046	0.187806926	0.065237935	0.067733061	0.500737886	0.199096028	0.9045718	0.926870238	Bacteria.Firmicutes.Clostridia.Clostridiales.Lachnospiraceae.Lachnospiraceae.UCG.010	ASH1L
114047	ENSG00000116539	rs10908470	0.13264381	0.10897715	0.124702835	0.821799193	-0.34168615	0.316492258	-0.134623407	-0.015877196	0.224414238	0.194791524	0.086568516	0.070212705	0.1869339	0.101732407	0.998201428	0.99782309	Bacteria.Firmicutes.Bacilli.Bacillales.Staphylococcaceae.Staphylococcus	ASH1L
114048	ENSG00000116539	rs10908470	0.647817741	0.198434701	0.016501371	0.612274232	0.064381444	0.259673277	-0.197617972	0.055805031	0.140296871	0.199889322	0.080318001	0.109582402	0.358412578	0.066671551	0.322345709	0.910444892	Bacteria.Firmicutes.Bacilli.Lactobacillales	ASH1L
114049	ENSG00000116539	rs10908470	0.368999057	0.270713994	0.441925959	0.132654722	-0.141208183	0.182928472	-0.039642271	-0.094666957	0.156110458	0.16469184	0.051243489	0.062177592	0.252669206	0.111770434	0.937318069	0.997412515	Bacteria.Proteobacteria.Gammaproteobacteria.Enterobacteriales.Enterobacteriaceae.Citrobacter	ASH1L
114050	ENSG00000116539	rs10908470	0.99163247	0.293722515	0.6423752	0.809084019	-0.001758006	0.200327854	0.033238852	-0.022937514	0.166997469	0.189270687	0.071247562	0.094556987	0.50785752	0.117260054	0.956893706	0.995144033	Bacteria.Firmicutes.Clostridia.Clostridiales.Ruminococcaceae.Ruminococcaceae.UCG.003	ASH1L
114051	ENSG00000116539	rs10908470	0.600435533	0.211833155	0.616909603	0.535980439	-0.079869629	0.214247114	0.035781461	0.056428876	0.151753312	0.169934527	0.071190919	0.090698393	0.251643607	0.065308106	0.901992531	0.879989067	Bacteria.Firmicutes.Clostridia.Clostridiales.Lachnospiraceaencultured	ASH1L
114052	ENSG00000116539	rs10908470	0.511856865	0.422445613	0.552509886	0.677485415	-0.37138511	0.484429831	0.058776312	-0.046726399	0.563114442	0.600129364	0.09844283	0.111852369	0.90140863	0.611799775	0.998912436	0.995383189	Bacteria.Bacteroidetes.Bacteroidia.Bacteroidales	ASH1L
114053	ENSG00000116539	rs10908470	0.712583363	0.153480854	0.754289448	0.988670952	-0.052059794	0.234060443	0.01786559	-0.001003378	0.140710451	0.162096303	0.056843641	0.070396562	0.244476903	0.04032593	0.94253553	0.994067214	Bacteria.Bacteroidetes.Bacteroidia.Bacteroidales.Porphyromonadaceae.Parabacteroides	ASH1L
114054	ENSG00000116539	rs10908470	0.89657005	0.233394151	0.378671146	0.889295326	0.020207744	0.205006121	0.059441108	0.012170185	0.154852001	0.170456673	0.06706618	0.087095069	0.358738252	0.073952596	0.811290642	0.997196001	Bacteria.Firmicutes.Clostridia.Clostridiales.Peptostreptococcaceae.Intestinibacter	ASH1L
114055	ENSG00000116539	rs10908470	0.676039605	0.022148381	0.81328847	0.039163223	-0.056356456	0.392521154	-0.018199642	0.220024078	0.134265585	0.167523337	0.07674881	0.104558237	0.278223357	0.008563545	0.858674081	0.946858872	Bacteria.Firmicutes.Clostridia.Clostridiales.Ruminococcaceaencultured	ASH1L
114056	ENSG00000116539	rs10908470	0.442231884	0.117614292	0.471591567	0.373040542	-0.164626831	0.422450038	-0.050205737	0.090256835	0.212947811	0.266432206	0.0693398	0.10063375	0.400212532	0.111106532	0.999586829	0.996426659	Bacteria.Firmicutes.Negativicutes.Selenomonadales.Veillonellaceae.Megasphaera	ASH1L
114057	ENSG00000116539	rs10908470	0.975926374	0.657132374	0.900889015	0.171314436	-0.006891721	-0.133322018	0.01009296	-0.140714958	0.227516993	0.298998602	0.08073181	0.101743393	0.687102481	0.404512678	0.999437234	0.98110946	Bacteria.Proteobacteria.Betaproteobacteria.Neisseriales.Neisseriaceae	ASH1L
114058	ENSG00000116539	rs10908470	0.750667825	0.152793095	0.598128557	0.944101537	-0.044309926	0.232899317	0.043918195	-0.007062652	0.138864464	0.161018193	0.082918534	0.100345784	0.288782423	0.036249466	0.998239218	0.997633675	Bacteria.Firmicutes.Clostridia.Clostridiales.Ruminococcaceae.Flavonifractor	ASH1L
114059	ENSG00000116539	rs10908470	0.952501548	0.131000494	0.771532766	0.510374931	-0.011161011	0.359821411	0.02480815	0.064980699	0.186662256	0.235304558	0.085085823	0.098181165	0.569310641	0.088822614	0.998768023	0.985214694	Bacteria.Firmicutes.Clostridia.Clostridiales.Ruminococcaceae.Ruminococcaceae.NK4A214.group	ASH1L
114060	ENSG00000116539	rs10908470	0.843571055	0.145047112	0.74960998	0.613031061	-0.027990213	0.239594121	0.017120687	0.040879814	0.141289064	0.162469513	0.053420468	0.080445749	0.312458677	0.045915649	0.735621902	0.980281636	Bacteria.Firmicutes.Negativicutes.Selenomonadales.Acidaminococcaceae	ASH1L
114061	ENSG00000116539	rs10908470	0.513878995	0.116780837	0.28288994	0.456086775	0.136828494	0.394730837	-0.068601549	-0.05596353	0.208467862	0.248373874	0.063362682	0.074645785	0.48976914	0.105473742	0.77666701	0.995251343	Bacteria.Proteobacteria.Gammaproteobacteria	ASH1L
114062	ENSG00000116539	rs10908470	0.782595485	0.367999227	0.936939074	0.478884157	-0.046572754	0.168465673	-0.005526941	0.063440827	0.168092734	0.1858537	0.069591522	0.089083989	0.39081273	0.123410273	0.99786128	0.999462671	Bacteria.Firmicutes.Clostridia.Clostridiales.Lachnospiraceae.Anaerostipes	ASH1L
114063	ENSG00000116539	rs10908470	0.358247732	0.403453724	0.388407517	0.93069313	-0.325667323	0.286056169	0.082218952	-0.008088166	0.352007908	0.340188378	0.094695786	0.092642241	0.599136173	0.408845616	0.816949734	0.925578524	Bacteria.Firmicutes.Clostridia.Clostridiales.Lachnospiraceae..Eubacterium..rectale.group	ASH1L
114064	ENSG00000116539	rs10908470	0.814614616	0.21659329	0.702709163	0.687587426	-0.033582711	0.209622577	0.024439676	-0.037628314	0.142652477	0.168023299	0.063756703	0.093161006	0.354355295	0.059599859	0.819354056	0.911798071	Bacteria.Firmicutes.Clostridia.Clostridiales.Lachnospiraceae.Lachnospira	ASH1L
114065	ENSG00000116539	rs10908470	0.911500531	0.229402327	0.466292836	0.38046209	-0.015271452	0.192893246	0.042244115	0.062881655	0.136873966	0.159003969	0.057649838	0.071216786	0.291639085	0.052747035	0.996546716	0.994860843	Bacteria.Firmicutes.Clostridia.Clostridiales.Ruminococcaceae.Ruminococcaceae.UCG.002	ASH1L
114066	ENSG00000116539	rs10908470	0.368490322	0.250037664	0.377150713	0.854131897	-0.220498759	0.30414608	-0.077792291	0.019294172	0.243508441	0.262088533	0.087490421	0.104535515	0.435219485	0.166460021	0.999028109	0.997798285	Bacteria.Actinobacteria.Actinobacteria.Micrococcales.Micrococcaceae	ASH1L
114067	ENSG00000116539	rs10908470	0.846008583	0.143936448	0.020721057	0.747773336	0.026591399	0.271108438	-0.183140057	0.034535949	0.136381029	0.18332332	0.077275276	0.106947468	0.34597024	0.043553712	0.403030768	0.955303348	Bacteria.Firmicutes.Bacilli.Lactobacillales.Streptococcaceae	ASH1L
114068	ENSG00000116539	rs10908470	0.623823464	0.60163793	0.372350249	0.108969833	0.100839326	-0.146832173	0.066995504	-0.166570682	0.20464534	0.279908248	0.074589603	0.102517115	0.548153686	0.327727446	0.730639271	0.776561289	Bacteria.Firmicutes.Erysipelotrichia.Erysipelotrichales.Erysipelotrichaceae.Faecalitalea	ASH1L
114069	ENSG00000116539	rs10908470	0.892850545	0.068250806	0.841668969	0.273951363	-0.023176824	0.421959851	0.014352767	0.107711544	0.171402555	0.227630205	0.071567848	0.097636529	0.560322404	0.064383234	0.933860844	0.873324434	Bacteria.Firmicutes.Clostridia.Clostridiales.Lachnospiraceae..Eubacterium..xylanophilum.group	ASH1L
114070	ENSG00000116539	rs10908470	0.790250863	0.815250835	0.835455316	0.928783231	-0.189125467	0.174480354	0.028122085	0.012985477	0.708159296	0.743757416	0.134856983	0.144737015	0.902016862	0.715970874	0.886086192	0.877824354	Bacteria.Firmicutes.Clostridia.Clostridiales.Lachnospiraceae	ASH1L
114071	ENSG00000116539	rs10908470	0.342506173	0.267674102	0.335866916	0.896778743	-0.212124153	0.266923845	-0.079116783	-0.013786173	0.221861853	0.238778461	0.08161113	0.105858308	0.30597582	0.115998151	0.973651245	0.997803387	Bacteria.Actinobacteria.Actinobacteria.Micrococcales	ASH1L
114072	ENSG00000116539	rs10908470	0.864185636	0.962920215	0.944950679	0.49932498	-0.080722778	-0.020075461	0.006623829	0.061045707	0.470092604	0.430193048	0.095565096	0.08986597	0.920024594	0.789123968	0.957429084	0.930754062	Bacteria.Firmicutes.Clostridia.Clostridiales.Ruminococcaceae	ASH1L
114073	ENSG00000116539	rs10908470	0.800327553	0.898754906	0.638276028	0.195019661	0.066196978	-0.034575055	-0.047500965	0.141476049	0.260674518	0.270699004	0.10057533	0.108066233	0.620604252	0.449730357	0.997570438	0.962978444	Bacteria.Firmicutes.Clostridia.Clostridiales.Lachnospiraceae.Lachnospiraceae.UCG.008	ASH1L
114074	ENSG00000116539	rs10908470	0.480646152	0.789580395	0.149560715	0.297853122	0.128723468	0.05915568	0.166777349	-0.164765164	0.181483555	0.22077879	0.114381443	0.157019252	0.334976667	0.282262667	0.867267722	0.989731238	Bacteria.Actinobacteria.Coriobacteriia.Coriobacteriales.Coriobacteriaceae	ASH1L
114075	ENSG00000116539	rs10908470	0.810999187	0.233983193	0.948940877	0.689887411	-0.040507663	0.213143053	0.004710082	-0.032675851	0.168713701	0.177448128	0.073273459	0.081533643	0.323984288	0.075888982	0.999550314	0.996901429	Bacteria.Proteobacteria.Gammaproteobacteria.Pseudomonadales	ASH1L
114076	ENSG00000116539	rs10908470	0.607466675	0.668546022	0.262486029	0.144092181	0.091279269	-0.132758432	0.073075473	-0.146379123	0.176842464	0.308690572	0.064657588	0.099020535	0.536572576	0.357167397	0.984987993	0.971423926	Bacteria.Proteobacteria.Deltaproteobacteria.Desulfovibrionales.Desulfovibrionaceae.Desulfovibrio	ASH1L
114077	ENSG00000116539	rs10908470	0.313687772	0.032608763	0.278228503	0.10231953	-0.191531072	0.462838914	0.102486076	-0.163666932	0.188651611	0.212033501	0.093738539	0.098788719	0.249592758	0.023299355	0.993501001	0.807713345	Bacteria.Firmicutes.Erysipelotrichia.Erysipelotrichales	ASH1L
114078	ENSG00000116539	rs10908470	0.871666179	0.298471304	0.584599967	0.999809268	0.030823874	0.211634089	-0.037871209	-2.06E-05	0.190069467	0.201945131	0.068934662	0.08591304	0.539121243	0.13443671	0.958166	0.9449899	Bacteria.Proteobacteria.Betaproteobacteria	ASH1L
114079	ENSG00000116539	rs10908470	0.984056295	0.090444182	0.76911338	0.332811367	0.003727105	0.343262071	0.021108423	0.075667755	0.185800905	0.199777321	0.071615744	0.077558008	0.558926778	0.082462661	0.880048239	0.90102733	Bacteria.Firmicutes.Clostridia.Clostridiales.Ruminococcaceae.Ruminococcaceae.UCG.014	ASH1L
114080	ENSG00000116539	rs10908470	0.619513503	0.12068559	0.145599249	0.822110118	-0.068299535	0.248727138	0.099262466	-0.019635489	0.13690215	0.158202977	0.067404104	0.086987187	0.225017669	0.039573013	0.933203049	0.955219941	Bacteria.Firmicutes.Clostridia.Clostridiales.Lachnospiraceae.Coprococcus.1	ASH1L
114081	ENSG00000116539	rs10908470	0.933037811	0.167936493	0.693841652	0.649074753	-0.013101851	0.23594109	0.028461996	0.034336365	0.155337252	0.169231782	0.071987451	0.075111995	0.358615307	0.040000869	0.999989953	0.995249858	Bacteria.Firmicutes.Clostridia.Clostridiales.Christensenellaceae	ASH1L
114082	ENSG00000116539	rs10908470	0.966158432	0.121129654	0.644009541	0.502063639	0.007474757	0.320325196	-0.027146434	-0.044995426	0.175512658	0.203990995	0.058476065	0.066664579	0.562347711	0.070898065	0.977058581	0.965530807	Bacteria.Proteobacteria.Gammaproteobacteria.Enterobacteriales.Enterobacteriaceae	ASH1L
114083	ENSG00000116539	rs10908470	0.856462323	0.766903584	0.580339529	0.398415303	0.035327359	0.072536415	0.038821218	-0.080116209	0.194546387	0.243695239	0.069868286	0.094257824	0.526194075	0.308595668	0.999814869	0.919133689	Bacteria.Actinobacteria.Actinobacteria.Corynebacteriales.Corynebacteriaceae	ASH1L
114084	ENSG00000116539	rs10908470	0.563217926	0.688296655	0.203326601	0.386132348	0.104737506	0.089153194	0.163373463	-0.150522484	0.180270459	0.221258249	0.127151115	0.17253084	0.351484028	0.250853939	0.766123896	0.994989321	Bacteria.Actinobacteria.Coriobacteriia.Coriobacteriales	ASH1L
114085	ENSG00000116539	rs10908470	0.752147877	0.153731337	0.138615581	0.132251419	-0.043165526	0.227765705	-0.087721562	0.11664319	0.136114103	0.157834523	0.058516091	0.076530497	0.26062488	0.038425867	0.998880039	0.91764775	Bacteria.Proteobacteria.Deltaproteobacteria.Desulfovibrionales.Desulfovibrionaceae.Bilophila	ASH1L
114086	ENSG00000116539	rs10908470	0.734163686	0.087391044	0.587002104	0.178780223	0.081320852	0.409910905	0.054436652	0.151260059	0.238456045	0.236246546	0.099726284	0.111304436	0.621436978	0.097864239	0.992882645	0.998920199	Bacteria.Firmicutes.Clostridia.Clostridiales.Lachnospiraceae..Eubacterium..ventriosum.group	ASH1L
114087	ENSG00000116539	rs10908470	0.643675678	0.340376341	0.607980518	0.405347308	-0.073633211	0.174721796	0.033145584	0.063629385	0.15845319	0.181932547	0.064307692	0.075977528	0.294274623	0.0981146	0.997528932	0.993985312	Bacteria.Bacteroidetes.Bacteroidia.Bacteroidales.Rikenellaceae.Alistipes	ASH1L
114088	ENSG00000116539	rs10908470	0.853453786	0.105381585	0.91128061	0.466460821	-0.03075484	0.31426781	-0.006956416	-0.049847893	0.165849225	0.191412776	0.062193303	0.068052333	0.453469271	0.059507564	0.998302481	0.99762474	Bacteria.Proteobacteria.Gammaproteobacteria.Enterobacteriales.Enterobacteriaceae.Escherichia.Shigella	ASH1L
114089	ENSG00000116539	rs10908470	0.736982562	0.145460669	0.792826007	0.872240834	-0.046827363	0.243002273	0.013567679	0.011196253	0.138841777	0.164952809	0.051449491	0.069352843	0.269768702	0.049112999	0.993614587	0.998441752	Bacteria.Proteobacteria.Betaproteobacteria.Burkholderiales.Alcaligenaceae.Parasutterella	ASH1L
114090	ENSG00000116539	rs10908470	0.676284947	0.634134849	0.711868301	0.669516117	-0.088876592	0.128120462	-0.03118193	-0.041507837	0.211913067	0.267959364	0.084061337	0.09681589	0.526487305	0.290278982	0.997152221	0.990360691	Bacteria.Firmicutes.Clostridia.Clostridiales.Family.XI	ASH1L
114091	ENSG00000116539	rs10908470	0.615298043	0.663648664	0.278292256	0.394616293	0.094628371	0.100878342	0.106430552	-0.089126674	0.187413224	0.230924045	0.097359371	0.104013996	0.409544011	0.228191455	0.999550585	0.942006456	Bacteria.Firmicutes.Clostridia.Clostridiales.Lachnospiraceae.Lachnospiraceae.ND3007.group	ASH1L
114092	ENSG00000116539	rs10908470	0.249229672	0.072666876	0.125720487	0.275329352	-0.194023301	0.362587981	-0.095934427	0.079566697	0.16690566	0.19877823	0.061859348	0.072333539	0.193840193	0.043475994	0.995652601	0.979460052	Bacteria.Firmicutes.Clostridia.Clostridiales.Clostridiaceae.1	ASH1L
114093	ENSG00000116539	rs10908470	0.873226663	0.108808554	0.016885395	0.919034355	0.021602125	0.289139006	-0.187401619	0.01063998	0.134859566	0.177869973	0.076446754	0.104272697	0.366440148	0.037487398	0.348375842	0.924870846	Bacteria.Firmicutes.Bacilli.Lactobacillales.Streptococcaceae.Streptococcus	ASH1L
114094	ENSG00000116539	rs10908470	0.321457273	0.709929321	0.107262657	0.132457867	0.202734502	-0.09734279	0.156286229	-0.216167124	0.202943323	0.260581742	0.095713731	0.141905919	0.330323535	0.289719803	0.998330087	0.999834196	Bacteria.Actinobacteria.Coriobacteriia.Coriobacteriales.Coriobacteriaceae.Collinsella	ASH1L
114095	ENSG00000116539	rs10908470	0.76019942	0.400848427	0.910204846	0.742241098	-0.049311626	0.178422475	-0.006297359	-0.024062052	0.160893549	0.211008798	0.055623673	0.07285542	0.38114725	0.175325633	0.934279465	0.851957343	Bacteria.Firmicutes.Clostridia.Clostridiales.Lachnospiraceae.Tyzzerella	ASH1L
114096	ENSG00000116539	rs10908470	0.736890632	0.048400421	0.549718891	0.08550894	-0.045667738	0.333883964	0.042718071	-0.169545299	0.135354352	0.166019114	0.071046241	0.097119212	0.277702652	0.020164691	0.655658963	0.791926866	Bacteria.Firmicutes.Negativicutes.Selenomonadales.Veillonellaceae.Veillonella	ASH1L
114097	ENSG00000116539	rs10908470	0.579387564	0.211937211	0.276104226	0.832481328	0.104931963	0.267515552	0.086289687	0.018623677	0.18837583	0.21223439	0.078573215	0.087698953	0.439117332	0.164541485	0.950553695	0.978424462	Bacteria.Firmicutes.Clostridia.Clostridiales.Ruminococcaceae.Ruminiclostridium.6	ASH1L
114098	ENSG00000116539	rs10908470	0.580088576	0.340040431	0.211449661	0.710211536	0.099962324	0.193891735	0.114493668	-0.033009205	0.179787221	0.20175226	0.090735904	0.088454206	0.414539999	0.157331897	0.951502097	0.994553009	Bacteria.Firmicutes.Clostridia.Clostridiales.Ruminococcaceae.Ruminiclostridium.9	ASH1L
114099	ENSG00000116539	rs10908470	0.892332616	0.204607014	0.853853564	0.889111033	-0.022783718	0.248936878	-0.018751357	-0.016820051	0.167679786	0.194299864	0.101398822	0.120170126	0.514545419	0.095434237	0.960659058	0.979665691	Bacteria.Actinobacteria	ASH1L
114100	ENSG00000116539	rs10908470	0.283817674	0.098824806	0.221809072	0.622725972	-0.178491022	0.279923834	-0.097241214	-0.03552836	0.165181063	0.167198819	0.078841316	0.071874115	0.18046718	0.044694786	0.998173674	0.994266973	Bacteria.Firmicutes.Bacilli.Bacillales	ASH1L
114101	ENSG00000116539	rs10908470	0.374005447	0.973636613	0.229494037	0.515766587	0.248934607	0.011844331	-0.112436345	0.084116668	0.278119244	0.357045472	0.092700938	0.128736318	0.586417027	0.55074488	0.996108676	0.996850396	Bacteria.Firmicutes.Clostridia.Clostridiales.Lachnospiraceae..Ruminococcus..gnavus.group	ASH1L
114102	ENSG00000116539	rs10908470	0.302273629	0.344060684	0.033090705	0.488131078	0.174514993	0.183035083	0.21800147	-0.067531018	0.167851441	0.192059319	0.100155346	0.09686139	0.258978945	0.140901574	0.619314878	0.987554159	Bacteria.Firmicutes.Clostridia.Clostridiales.Family.XIII	ASH1L
114103	ENSG00000116539	rs10908470	0.244937805	0.287950572	0.061590707	0.025322969	0.222640558	-0.306644772	0.126663361	-0.227264501	0.189774273	0.286244561	0.066609064	0.099310918	0.333370347	0.197305875	0.996423631	0.938343963	Bacteria.Bacteroidetes.Bacteroidia.Bacteroidales.Prevotellaceae.Prevotella.7	ASH1L
114104	ENSG00000116661	rs909934	0.013323877	0.009776505	0.035412267	0.050556341	1.123363046	-0.659762482	-0.772373701	0.38720657	0.441653833	0.247952045	0.359625169	0.19442021	0.016362433	0.004722466	0.84269069	0.956901174	Bacteria.Firmicutes.Clostridia.Clostridiales.Ruminococcaceae.Ruminiclostridium.5	FBXO2
114105	ENSG00000116661	rs909934	0.157428431	0.259308031	0.437234558	0.683955607	1.402583838	-0.652025883	-0.146057261	0.044475905	0.980814338	0.573046728	0.186865473	0.108776459	0.728627383	0.483375697	0.99911693	0.98634337	Bacteria.Bacteroidetes.Bacteroidia.Bacteroidales.Bacteroidaceae.Bacteroides	FBXO2
114106	ENSG00000116661	rs909934	0.021128452	0.013644746	0.109015725	0.098482024	1.131373369	-0.707672195	0.389663199	-0.230572972	0.478962915	0.279229095	0.239852701	0.137578541	0.050133048	0.01205884	0.883230664	0.767785169	Bacteria.Firmicutes.Clostridia.Clostridiales.Ruminococcaceae.Ruminococcaceae.UCG.005	FBXO2
114107	ENSG00000116661	rs909934	0.14672548	0.093333525	0.350533791	0.462173674	0.61805764	-0.408519201	0.223327892	-0.100083106	0.420884082	0.239927102	0.237527546	0.135323115	0.094094525	0.029271491	0.997048205	0.999513539	Bacteria.Firmicutes.Clostridia.Clostridiales.Lachnospiraceae.Dorea	FBXO2
114108	ENSG00000116661	rs909934	0.081249079	0.058966616	0.481084144	0.5113148	0.967079186	-0.581853993	-0.146860471	0.076091129	0.546194789	0.302785461	0.207262005	0.115225023	0.101837306	0.03645341	0.999507593	0.935584968	Bacteria.Firmicutes.Clostridia.Clostridiales.Lachnospiraceae.Lachnoclostridium	FBXO2
114109	ENSG00000116661	rs909934	0.053152586	0.035110706	0.032297207	0.069249293	0.789006774	-0.493426699	-0.32831278	0.1678746	0.400711793	0.229353652	0.150125364	0.090896737	0.046034568	0.012803713	0.569235836	0.778586322	Bacteria.Proteobacteria.Gammaproteobacteria.Pasteurellales.Pasteurellaceae.Haemophilus	FBXO2
114110	ENSG00000116661	rs909934	0.020523082	0.04341835	0.098596549	0.256758783	2.000886411	-0.938602323	0.513989308	-0.188803722	0.842894322	0.455795704	0.306794215	0.165039244	0.087065069	0.085274915	0.399413134	0.729898805	Bacteria.Firmicutes.Erysipelotrichia.Erysipelotrichales.Erysipelotrichaceae.Holdemanella	FBXO2
114111	ENSG00000116661	rs909934	0.172929288	0.176760299	0.532869798	0.574392108	1.172660287	-0.696425347	-0.193759011	0.102359371	0.851131486	0.510048786	0.309061504	0.181358202	0.599119892	0.309601822	0.99967607	0.999141757	Bacteria.Firmicutes.Negativicutes.Selenomonadales	FBXO2
114112	ENSG00000116661	rs909934	0.088052991	0.060414538	0.658525921	0.557083201	0.727126785	-0.457561256	-0.081661814	0.060401785	0.419964974	0.239498043	0.183940852	0.102344127	0.060304466	0.020277117	0.95477287	0.959631403	Bacteria.Firmicutes.Negativicutes.Selenomonadales.Veillonellaceae.Dialister	FBXO2
114113	ENSG00000116661	rs909934	0.007659066	0.004775888	0.036148284	0.031647038	1.456353987	-0.882955791	-0.563240736	0.323592046	0.529373878	0.30231364	0.263332301	0.147387257	0.0270897	0.005127449	0.999513786	0.732012009	Bacteria.Firmicutes.Erysipelotrichia.Erysipelotrichales.Erysipelotrichaceae	FBXO2
114114	ENSG00000116661	rs909934	0.125244873	0.12360718	0.608325052	0.730433764	0.946106647	-0.545265434	0.135381821	-0.052945345	0.609276819	0.349590451	0.262915126	0.153015618	0.185404173	0.092784743	0.988161388	0.957387452	Bacteria.Firmicutes.Bacilli.Lactobacillales.Carnobacteriaceae	FBXO2
114115	ENSG00000116661	rs909934	0.189905067	0.116576796	0.930546832	0.785847172	0.735200207	-0.497627127	-0.023609218	0.041673764	0.555077316	0.312940645	0.269850026	0.152754629	0.198442561	0.066912952	0.83109189	0.982679299	Bacteria.Firmicutes.Bacilli	FBXO2
114116	ENSG00000116661	rs909934	0.068196668	0.108475831	0.179216014	0.29647443	2.381917621	-1.227768589	-0.396021151	0.183077363	1.284689295	0.754563112	0.291707804	0.173969212	0.480245231	0.429240693	0.851172043	0.99665811	Bacteria.Proteobacteria	FBXO2
114117	ENSG00000116661	rs909934	0.109201852	0.089521987	0.978204559	0.991656188	0.71509056	-0.45895826	-0.005018665	-0.001143059	0.440401704	0.266329825	0.183004751	0.108890768	0.118935627	0.047406216	0.999305535	0.999772602	Bacteria.Proteobacteria.Gammaproteobacteria.Pseudomonadales.Pseudomonadaceae.Pseudomonas	FBXO2
114118	ENSG00000116661	rs909934	0.396368765	0.290525708	0.899793071	0.968338232	0.623046889	-0.426794772	-0.035078361	0.006164354	0.729834469	0.400552793	0.277500546	0.154714441	0.404347205	0.179223312	0.999469974	0.998228282	Bacteria.Bacteroidetes.Bacteroidia.Bacteroidales.Porphyromonadaceae.Barnesiella	FBXO2
114119	ENSG00000116661	rs909934	0.152665471	0.16641969	0.728381344	0.886562595	0.840243169	-0.47451689	0.100208741	-0.023769637	0.580730404	0.339121742	0.287330529	0.165980333	0.23811565	0.107687448	0.999274386	0.999563655	Bacteria.Firmicutes.Clostridia.Clostridiales.Ruminococcaceae.Ruminococcaceae.UCG.013	FBXO2
114120	ENSG00000116661	rs909934	0.305426802	0.211856535	0.032056667	0.051250802	0.435482014	-0.307478113	-0.392139444	0.1999665	0.421616282	0.243895249	0.179051961	0.100715447	0.156448041	0.062726797	0.99894297	0.998882343	Bacteria.Verrucomicrobia.Verrucomicrobiae.Verrucomicrobiales.Verrucomicrobiaceae.Akkermansia	FBXO2
114121	ENSG00000116661	rs909934	0.094009114	0.070890478	0.760843954	0.781662518	0.764226172	-0.479595499	-0.066470518	0.035707146	0.44978204	0.261244184	0.217482828	0.128310786	0.106182558	0.035136634	0.997851323	0.977487446	Bacteria.Firmicutes.Clostridia.Clostridiales.Lachnospiraceae.Fusicatenibacter	FBXO2
114122	ENSG00000116661	rs909934	0.135901093	0.088114761	0.670995457	0.806357015	0.659570593	-0.438439862	0.076471761	-0.02591358	0.436897876	0.253279048	0.179221874	0.105290529	0.110042114	0.043842431	0.902891643	0.996759562	Bacteria.Bacteroidetes.Bacteroidia.Bacteroidales.Porphyromonadaceae	FBXO2
114123	ENSG00000116661	rs909934	0.485693753	0.494423159	0.435148837	0.279215492	0.408180577	-0.220976394	-0.164975917	0.124810922	0.582184817	0.321604417	0.210108203	0.114394629	0.353080375	0.228713417	0.999614985	0.99936283	Bacteria.Firmicutes.Clostridia.Clostridiales.Lachnospiraceae.Tyzzerella.4	FBXO2
114124	ENSG00000116661	rs909934	0.036653579	0.044827975	0.131793925	0.23998077	0.953409707	-0.540581806	0.298859921	-0.132022141	0.44699503	0.264320499	0.195848333	0.111342595	0.069620401	0.02962148	0.99830237	0.997282036	Bacteria.Firmicutes.Clostridia.Clostridiales.Clostridiaceae.1.Clostridium.sensu.stricto.1	FBXO2
114125	ENSG00000116661	rs909934	0.292758366	0.339662939	0.457576044	0.536528755	2.280633309	-1.206519381	-0.2806497	0.135290839	2.150417064	1.254444844	0.375584566	0.217747188	0.987348183	0.684664569	0.996576058	0.843195709	Bacteria.Firmicutes.Clostridia.Clostridiales	FBXO2
114126	ENSG00000116661	rs909934	0.286534419	0.199629622	0.033875662	0.053668164	0.451615733	-0.315347982	-0.387902231	0.197883921	0.420323508	0.243400948	0.179032037	0.100722685	0.148073567	0.061026535	0.998409995	0.996467843	Bacteria.Verrucomicrobia	FBXO2
114127	ENSG00000116661	rs909934	0.05637257	0.037403168	0.247824926	0.202870126	0.833581378	-0.516426223	0.263849324	-0.167397608	0.42917708	0.243114285	0.226292713	0.130149845	0.056933066	0.014211179	0.594360732	0.942815443	Bacteria.Actinobacteria.Actinobacteria.Bifidobacteriales.Bifidobacteriaceae	FBXO2
114128	ENSG00000116661	rs909934	0.168530138	0.161296194	0.802051644	0.998970301	0.853217706	-0.47990513	-0.057179743	0.000163484	0.612848264	0.338767137	0.227170187	0.126200533	0.188432557	0.092897706	0.973771284	0.960158466	Bacteria.Proteobacteria.Betaproteobacteria.Burkholderiales	FBXO2
114129	ENSG00000116661	rs909934	0.110160743	0.091855672	0.486702447	0.659057582	0.67308719	-0.415522135	-0.148884541	0.054809002	0.415676168	0.242912971	0.212846559	0.123661525	0.09211757	0.027245518	0.871043417	0.988805384	Bacteria.Firmicutes.Clostridia.Clostridiales.Lachnospiraceae..Eubacterium..hallii.group	FBXO2
114130	ENSG00000116661	rs909934	0.077305471	0.045704529	0.237405075	0.607182502	0.711277488	-0.462613259	-0.175769119	0.044519837	0.396355016	0.227148878	0.147417731	0.086183435	0.064045831	0.020115091	0.960521168	0.991974206	Bacteria.Proteobacteria.Betaproteobacteria.Burkholderiales.Alcaligenaceae.Parasutterella	FBXO2
114131	ENSG00000116661	rs909934	0.092906959	0.05669515	0.747355321	0.963229554	0.724870557	-0.487266961	0.058747894	-0.005004242	0.425156469	0.251210959	0.181612739	0.108137705	0.092220658	0.025185626	0.997528932	0.997707395	Bacteria.Bacteroidetes.Bacteroidia.Bacteroidales.Rikenellaceae.Alistipes	FBXO2
114132	ENSG00000116661	rs909934	0.337270172	0.345917828	0.898008495	0.957769578	0.81845268	-0.441655453	0.042025401	0.009520667	0.846729101	0.465230229	0.326608763	0.179113973	0.471020767	0.240855658	0.996483139	0.898066231	Bacteria.Bacteroidetes.Bacteroidia.Bacteroidales.Porphyromonadaceae.Butyricimonas	FBXO2
114133	ENSG00000116661	rs909934	0.079882841	0.053553049	0.338255379	0.416591759	0.732956854	-0.464376924	-0.211781255	0.100636685	0.412058615	0.236250301	0.219548424	0.123104988	0.068810891	0.020001834	0.999334555	0.984995763	Bacteria.Firmicutes.Erysipelotrichia.Erysipelotrichales.Erysipelotrichaceae.Erysipelotrichaceae.UCG.003	FBXO2
114134	ENSG00000116661	rs909934	0.327697583	0.284765559	0.505549903	0.422592466	0.50843571	-0.314616096	-0.172051849	0.116104902	0.515615711	0.291734051	0.257008521	0.143880753	0.276168009	0.103594646	0.789754891	0.975162928	Bacteria.Bacteroidetes.Bacteroidia.Bacteroidales.Porphyromonadaceae.Odoribacter	FBXO2
114135	ENSG00000116661	rs909934	0.170138797	0.124056949	0.574188161	0.619334089	0.619432995	-0.403367377	0.100943219	-0.052063664	0.446631489	0.258929568	0.178753599	0.104304825	0.151743375	0.050008112	0.935773729	0.922202075	Bacteria.Firmicutes.Clostridia.Clostridiales.Lachnospiraceae.Roseburia	FBXO2
114136	ENSG00000116661	rs909934	0.069623202	0.047556546	0.499142574	0.506129907	0.799649025	-0.498187382	0.127033124	-0.069092292	0.433570863	0.246754151	0.186926922	0.103350322	0.057045754	0.021363991	0.99994518	0.999865593	Bacteria.Bacteroidetes.Bacteroidia.Bacteroidales.Prevotellaceae	FBXO2
114137	ENSG00000116661	rs909934	0.176374613	0.134837553	0.613453122	0.553155425	0.62217962	-0.391873264	0.119526235	-0.081147704	0.455260925	0.258858213	0.235491304	0.136133787	0.150872884	0.056218527	0.713160529	0.932690213	Bacteria.Actinobacteria.Actinobacteria	FBXO2
114138	ENSG00000116661	rs909934	0.101352524	0.122886491	0.656295224	0.957822283	0.789201191	-0.433875118	0.101335584	-0.006987342	0.474987715	0.277629991	0.226670963	0.131618508	0.129896976	0.06553584	0.892081278	0.99827201	Bacteria.Firmicutes.Clostridia.Clostridiales.Ruminococcaceae..Eubacterium..coprostanoligenes.group	FBXO2
114139	ENSG00000116661	rs909934	0.157095046	0.260379329	0.38272575	0.602236373	1.642965326	-0.764571738	-0.185927872	0.06461688	1.147974391	0.673487105	0.211582581	0.123383595	0.848360306	0.530476384	0.998947111	0.990961684	Bacteria.Bacteroidetes	FBXO2
114140	ENSG00000116661	rs909934	0.093233733	0.062365357	0.150086689	0.192583767	0.695662736	-0.443525102	0.247245657	-0.129003868	0.408441972	0.233950788	0.169791852	0.097995369	0.066485853	0.020063292	0.934169653	0.990835033	Bacteria.Bacteroidetes.Bacteroidia.Bacteroidales.Porphyromonadaceae.Parabacteroides	FBXO2
114141	ENSG00000116661	rs909934	0.027871695	0.027486472	0.145443604	0.213108436	1.577363998	-0.870130101	0.437908629	-0.209260643	0.701438676	0.385945982	0.297244737	0.166448466	0.104061416	0.032524855	0.998768023	0.945020667	Bacteria.Firmicutes.Clostridia.Clostridiales.Ruminococcaceae.Ruminococcaceae.NK4A214.group	FBXO2
114142	ENSG00000116661	rs909934	0.585933962	0.563963055	0.509364319	0.507960142	0.363904499	-0.234888167	-0.208706678	0.127290365	0.66475806	0.405056227	0.314586139	0.19122967	0.560633346	0.339672067	0.937143846	0.981962125	Bacteria.Firmicutes.Clostridia.Clostridiales.Ruminococcaceae.Anaerotruncus	FBXO2
114143	ENSG00000116661	rs909934	0.012038222	0.010230818	0.064762119	0.0654909	1.530284447	-0.926453988	0.667103934	-0.372206753	0.592591551	0.350419613	0.355168763	0.198716847	0.057713534	0.019566836	0.716086655	0.978883571	Bacteria.Firmicutes.Clostridia.Clostridiales.Family.XIII.Family.XIII.AD3011.group	FBXO2
114144	ENSG00000116661	rs909934	0.02948671	0.022356093	0.169340214	0.182264397	1.141755647	-0.692164638	0.3348182	-0.185372685	0.513090556	0.295885347	0.240957121	0.137516013	0.070364158	0.018596627	0.854275891	0.906546295	Bacteria.Firmicutes.Clostridia.Clostridiales.Ruminococcaceae.Ruminococcaceae.UCG.003	FBXO2
114145	ENSG00000116661	rs909934	0.20965666	0.104239234	0.804295044	0.910803089	0.651861607	-0.485432664	-0.061497169	-0.015540518	0.514547793	0.294674607	0.247184091	0.138191828	0.195783458	0.050968372	0.927745736	0.940943412	Bacteria.Firmicutes.Clostridia.Clostridiales.Ruminococcaceae.Ruminococcus.2	FBXO2
114146	ENSG00000116661	rs909934	0.040461922	0.052602354	0.157221336	0.311868907	0.926239592	-0.512876302	0.27782478	-0.111585307	0.443148016	0.259852723	0.194182004	0.109492195	0.069934474	0.034976508	0.995652601	0.993943049	Bacteria.Firmicutes.Clostridia.Clostridiales.Clostridiaceae.1	FBXO2
114147	ENSG00000116661	rs909934	0.132176489	0.13473139	0.635203255	0.776630744	0.927622581	-0.528367386	0.124816383	-0.043199784	0.608500394	0.348924987	0.261875298	0.151643886	0.185666226	0.104337701	0.963485106	0.977431316	Bacteria.Firmicutes.Bacilli.Lactobacillales.Carnobacteriaceae.Granulicatella	FBXO2
114148	ENSG00000116661	rs909934	0.113986304	0.076065317	0.806926709	0.703022003	0.787352633	-0.52495398	-0.056481782	0.052201108	0.491557095	0.291269721	0.230184628	0.136329785	0.169870539	0.061661254	0.998793879	0.998019463	Bacteria.Firmicutes.Clostridia.Clostridiales.Lachnospiraceae.Blautia	FBXO2
114149	ENSG00000116661	rs909934	0.448699404	0.526016114	0.720185707	0.533730321	0.510516451	-0.245319469	-0.091595941	0.089791079	0.669857636	0.384825535	0.25461286	0.143526394	0.565100184	0.365096136	0.998986731	0.998377846	Bacteria.Firmicutes.Clostridia.Clostridiales.Family.XI.Anaerococcus	FBXO2
114150	ENSG00000116661	rs909934	0.043679912	0.024397031	0.247447116	0.173577799	0.954406957	-0.603177503	0.227334312	-0.149510284	0.464066264	0.261829818	0.194817965	0.108682591	0.05644226	0.013127002	0.670595214	0.863565221	Bacteria.Firmicutes.Negativicutes.Selenomonadales.Acidaminococcaceae.Phascolarctobacterium	FBXO2
114151	ENSG00000116661	rs909934	0.080179588	0.047039569	0.57103764	0.469330649	0.850496115	-0.545796777	0.165415312	-0.113531882	0.478619086	0.269685383	0.290523247	0.156000456	0.080026986	0.022081217	0.827837519	0.983976966	Bacteria.Firmicutes.Clostridia.Clostridiales.Peptostreptococcaceae.Intestinibacter	FBXO2
114152	ENSG00000116661	rs909934	0.112107324	0.076251413	0.347565995	0.416541498	0.66822692	-0.429525918	-0.150986275	0.076764827	0.414972916	0.238476379	0.159593868	0.093893283	0.088341278	0.022986609	0.737242815	0.87724048	Bacteria.Fusobacteria.Fusobacteriia.Fusobacteriales	FBXO2
114153	ENSG00000116661	rs909934	0.056354715	0.03738342	0.247650064	0.202629677	0.833631113	-0.516476303	0.263947211	-0.16749191	0.429170732	0.243111794	0.226292114	0.130152979	0.057077804	0.014201153	0.59488621	0.941859322	Bacteria.Actinobacteria.Actinobacteria.Bifidobacteriales.Bifidobacteriaceae.Bifidobacterium	FBXO2
114154	ENSG00000116661	rs909934	0.211282114	0.163827465	0.478833893	0.43229247	1.515904602	-0.954240156	-0.182996125	0.114006183	1.200904103	0.677732972	0.256934771	0.144291289	0.738185815	0.426733683	0.956359196	0.930754062	Bacteria.Firmicutes.Clostridia.Clostridiales.Ruminococcaceae	FBXO2
114155	ENSG00000116661	rs909934	0.47553795	0.580710736	0.053165961	0.048516721	-0.54001748	0.22680901	-0.698732947	0.378329059	0.752535619	0.408599823	0.354885073	0.188219134	0.456494524	0.275059981	0.99946547	0.972078348	Bacteria.Firmicutes.Erysipelotrichia.Erysipelotrichales.Erysipelotrichaceae..Clostridium..innocuum.group	FBXO2
114156	ENSG00000116661	rs909934	0.399970037	0.410434173	0.663737796	0.51656651	0.519534937	-0.288263813	-0.111547866	0.094707583	0.613269923	0.347979931	0.255420236	0.145222663	0.307145011	0.234595319	0.998201428	0.99782309	Bacteria.Firmicutes.Bacilli.Bacillales.Staphylococcaceae.Staphylococcus	FBXO2
114157	ENSG00000116661	rs909934	0.055406515	0.043296337	0.361644656	0.362146836	0.949284818	-0.588155535	-0.246796966	0.133825132	0.4867729	0.285443292	0.26866351	0.14583566	0.091239949	0.026794814	0.99786128	0.999462671	Bacteria.Firmicutes.Clostridia.Clostridiales.Lachnospiraceae.Anaerostipes	FBXO2
114158	ENSG00000116661	rs909934	0.070207998	0.039705976	0.512081011	0.349482093	0.813319604	-0.525364843	0.177568723	-0.138144718	0.44192897	0.2503712	0.269382937	0.146605757	0.068820131	0.013529463	0.704594437	0.869357444	Bacteria.Firmicutes.Clostridia.Clostridiales.Peptostreptococcaceae	FBXO2
114159	ENSG00000116661	rs909934	0.209098144	0.197892369	0.900124946	0.933089699	0.794220607	-0.452969281	-0.028102591	-0.010626905	0.626141609	0.348256657	0.223058832	0.126091918	0.249389315	0.100563007	0.972956229	0.939795253	Bacteria.Proteobacteria.Betaproteobacteria	FBXO2
114160	ENSG00000116661	rs909934	0.16385867	0.155591188	0.742666568	0.789374852	0.849729677	-0.514667005	0.078055962	-0.036723209	0.603551519	0.358285165	0.23674442	0.136920047	0.27786302	0.135625872	0.996423631	0.975130058	Bacteria.Bacteroidetes.Bacteroidia.Bacteroidales.Prevotellaceae.Prevotella.7	FBXO2
114161	ENSG00000116661	rs909934	0.024519023	0.015751414	0.110221518	0.104102266	1.057522476	-0.649955812	0.365019272	-0.211015922	0.459461273	0.262220121	0.225462966	0.12804236	0.041644107	0.007194533	0.999989953	0.951984197	Bacteria.Firmicutes.Clostridia.Clostridiales.Christensenellaceae	FBXO2
114162	ENSG00000116661	rs909934	0.052622369	0.037461741	0.242216246	0.197297237	0.913261065	-0.549490759	0.239699552	-0.150805923	0.46275105	0.258762056	0.203126658	0.115788426	0.04730519	0.01293612	0.996546716	0.994860843	Bacteria.Firmicutes.Clostridia.Clostridiales.Ruminococcaceae.Ruminococcaceae.UCG.002	FBXO2
114163	ENSG00000116661	rs909934	0.157040859	0.260308487	0.382610432	0.602098233	1.643193069	-0.764688973	-0.185978248	0.064642743	1.147981271	0.673489301	0.211588325	0.12338593	0.846793419	0.530012787	0.998912436	0.99093613	Bacteria.Bacteroidetes.Bacteroidia.Bacteroidales	FBXO2
114164	ENSG00000116661	rs909934	0.147282048	0.121223725	0.851139884	0.824533728	0.780227876	-0.501102497	0.04562843	-0.031679906	0.532062313	0.319196623	0.242186964	0.142317181	0.218418968	0.093118755	0.935250898	0.940270453	Bacteria.Firmicutes.Clostridia.Clostridiales.Lachnospiraceae..Eubacterium..xylanophilum.group	FBXO2
114165	ENSG00000116661	rs909934	0.337630563	0.357310116	0.555757248	0.618838092	1.763208581	-0.947009374	-0.211689492	0.099747348	1.825495825	1.021597922	0.357478409	0.19955168	0.829448808	0.583146139	0.876277026	0.838965359	Bacteria.Firmicutes.Clostridia.Clostridiales.Lachnospiraceae	FBXO2
114166	ENSG00000116661	rs909934	0.09279616	0.056576642	0.748421616	0.964802035	0.725124579	-0.487522604	0.05847868	-0.004788662	0.425158107	0.251218949	0.181574343	0.108105448	0.092262537	0.024905118	0.997466038	0.996556542	Bacteria.Bacteroidetes.Bacteroidia.Bacteroidales.Rikenellaceae	FBXO2
114167	ENSG00000116661	rs909934	0.126956078	0.119535698	0.872857184	0.950806779	0.739084855	-0.429312855	0.041734589	0.00873289	0.47815185	0.272202921	0.259780444	0.141015247	0.113508749	0.051648958	0.998970432	0.998994847	Bacteria.Firmicutes.Erysipelotrichia.Erysipelotrichales.Erysipelotrichaceae.Erysipelatoclostridium	FBXO2
114168	ENSG00000116661	rs909934	0.176619731	0.161180402	0.854298286	0.665734561	0.67430445	-0.395731417	0.033882948	-0.045161123	0.493685234	0.279270189	0.183789347	0.104068066	0.159768428	0.084743512	0.949153628	0.933192521	Bacteria.Proteobacteria.Betaproteobacteria.Burkholderiales.Alcaligenaceae	FBXO2
114169	ENSG00000116661	rs909934	0.154245502	0.124285276	0.907206621	0.933221328	0.687538808	-0.442325535	0.023044423	-0.009757022	0.477047536	0.284113087	0.196942236	0.115999201	0.172597719	0.064771993	0.998997514	0.969189617	Bacteria.Firmicutes.Clostridia.Clostridiales.Ruminococcaceae.Subdoligranulum	FBXO2
114170	ENSG00000116661	rs909934	0.418179122	0.315679307	0.90352087	0.993373182	0.632210459	-0.450660711	0.021899052	-0.000858299	0.77601241	0.445730208	0.179970033	0.102949369	0.676925364	0.361159566	0.999785669	0.999806842	Bacteria.Firmicutes.Clostridia.Clostridiales.Ruminococcaceae.Faecalibacterium	FBXO2
114171	ENSG00000116661	rs909934	0.037706087	0.02607533	0.071039274	0.10902353	0.877926245	-0.538762458	-0.365043523	0.185048267	0.413973377	0.236677873	0.19895319	0.113906893	0.041351278	0.012595611	0.375750594	0.794016602	Bacteria.Firmicutes.Negativicutes.Selenomonadales.Veillonellaceae.Veillonella	FBXO2
114172	ENSG00000116661	rs909934	0.00687055	0.004106916	0.03257198	0.026932715	1.481058222	-0.905674877	-0.576324692	0.336131748	0.530719523	0.304575465	0.263965207	0.148535108	0.028393281	0.005711895	0.993501001	0.695597565	Bacteria.Firmicutes.Erysipelotrichia.Erysipelotrichales	FBXO2
114173	ENSG00000116661	rs909934	0.025901404	0.017196672	0.150525896	0.132011934	1.301328272	-0.810904255	0.345976449	-0.206946822	0.570979943	0.331766118	0.237853629	0.13569388	0.083194788	0.026637101	0.774035897	0.796577473	Bacteria.Firmicutes.Clostridia.Clostridiales.Ruminococcaceae.Ruminococcaceae.UCG.014	FBXO2
114174	ENSG00000116661	rs909934	0.052479352	0.068934558	0.317839128	0.551582096	1.071459868	-0.57488389	0.266847536	-0.090893783	0.542572601	0.310913186	0.265117667	0.151879713	0.112713623	0.052686975	0.964373737	0.994553009	Bacteria.Firmicutes.Clostridia.Clostridiales.Ruminococcaceae.Ruminiclostridium.9	FBXO2
114175	ENSG00000116661	rs909934	0.001946475	0.001128735	0.008349898	0.007312882	1.984496349	-1.16277584	0.811570965	-0.462691474	0.614894494	0.341458118	0.298440126	0.167158652	0.016819028	0.003032212	0.999550585	0.63443847	Bacteria.Firmicutes.Clostridia.Clostridiales.Lachnospiraceae.Lachnospiraceae.ND3007.group	FBXO2
114176	ENSG00000116661	rs909934	0.528291074	0.613970911	0.519584611	0.313262598	0.404862828	-0.180021514	-0.157399687	0.13566061	0.638614342	0.355198788	0.243105981	0.133502839	0.432309206	0.310938972	0.999586829	0.996426659	Bacteria.Firmicutes.Negativicutes.Selenomonadales.Veillonellaceae.Megasphaera	FBXO2
114177	ENSG00000116661	rs909934	0.052556028	0.037087473	0.012969463	0.002780781	0.753684107	-0.465139912	0.4840122	-0.342709034	0.381782837	0.218594616	0.189519695	0.110278034	0.047196006	0.01593255	0.840409653	0.443639728	Bacteria.Firmicutes.Clostridia.Clostridiales.Lachnospiraceae.Coprococcus.1	FBXO2
114178	ENSG00000116661	rs909934	0.069956034	0.050002095	0.528146387	0.593441131	0.81444699	-0.501538005	0.161888564	-0.077436184	0.442133758	0.251202878	0.255266681	0.144345352	0.065970106	0.0157637	0.826781148	0.997649073	Bacteria.Firmicutes.Clostridia.Clostridiales.Ruminococcaceaencultured	FBXO2
114179	ENSG00000116661	rs909934	0.307415182	0.315638881	0.864342755	0.808750841	0.628817323	-0.377151728	-0.037684105	0.032735574	0.611323708	0.372994058	0.219711745	0.134708409	0.438272846	0.267475809	0.999437234	0.997643724	Bacteria.Proteobacteria.Betaproteobacteria.Neisseriales.Neisseriaceae	FBXO2
114180	ENSG00000116661	rs909934	0.155036609	0.102964306	0.512193163	0.537697108	0.624865152	-0.40721897	-0.176050269	0.092193194	0.434406941	0.246266715	0.267150584	0.14881038	0.103606454	0.026614494	0.99813953	0.981450146	Bacteria.Firmicutes.Clostridia.Clostridiales.Ruminococcaceae.Flavonifractor	FBXO2
114181	ENSG00000116661	rs909934	0.661637294	0.498751834	0.084779965	0.149296656	0.219735806	-0.204026048	-0.348810584	0.175389179	0.499813534	0.299946487	0.199329475	0.12020845	0.430289008	0.179314912	0.970727297	0.997803387	Bacteria.Actinobacteria.Actinobacteria.Micrococcales	FBXO2
114182	ENSG00000116661	rs909934	0.049566557	0.044552956	0.305304316	0.396172234	1.02362392	-0.600684265	-0.175930955	0.083100589	0.511692219	0.29331815	0.170285842	0.097302956	0.090978188	0.031997346	0.998302481	0.99762474	Bacteria.Proteobacteria.Gammaproteobacteria.Enterobacteriales.Enterobacteriaceae.Escherichia.Shigella	FBXO2
114183	ENSG00000116661	rs909934	0.054922578	0.034691661	0.319136053	0.268800586	0.84737089	-0.532786239	0.188515918	-0.117335386	0.433625962	0.247059268	0.187800279	0.105212797	0.055590843	0.015596391	0.644902325	0.92066996	Bacteria.Firmicutes.Negativicutes.Selenomonadales.Acidaminococcaceae	FBXO2
114184	ENSG00000116661	rs909934	0.519790624	0.562156184	0.454231973	0.294920637	0.385654077	-0.193745249	-0.202435661	0.154618722	0.595942917	0.332559925	0.268901349	0.146450507	0.467875682	0.268343152	0.997152221	0.990360691	Bacteria.Firmicutes.Clostridia.Clostridiales.Family.XI	FBXO2
114185	ENSG00000116661	rs909934	0.418898602	0.37979874	0.887534728	0.88650132	0.620502088	-0.396941698	0.031366315	-0.018398821	0.762825295	0.448928202	0.220933328	0.128406765	0.635935497	0.39650573	0.906674344	0.922732192	Bacteria.Firmicutes.Clostridia.Clostridiales.Lachnospiraceae..Eubacterium..rectale.group	FBXO2
114186	ENSG00000116661	rs909934	0.147807625	0.128376996	0.490554554	0.39130864	0.623357544	-0.379954048	0.154344273	-0.109975408	0.425648466	0.246746791	0.222622918	0.12744628	0.108130069	0.044335954	0.890732322	0.854046506	Bacteria.Firmicutes.Clostridia.Clostridiales.Lachnospiraceaencultured	FBXO2
114187	ENSG00000116661	rs909934	0.112767058	0.130191535	0.55139718	0.736847833	0.985957998	-0.532111142	0.202019911	-0.063701095	0.613432827	0.34722941	0.337409584	0.188771398	0.200137425	0.094788494	0.998330087	0.999834196	Bacteria.Actinobacteria.Coriobacteriia.Coriobacteriales.Coriobacteriaceae.Collinsella	FBXO2
114188	ENSG00000116661	rs909934	0.117115486	0.068363328	0.883350965	0.680374852	0.728890104	-0.482689574	-0.036220545	0.058187874	0.459062117	0.260500273	0.245910622	0.140624255	0.097469312	0.024837131	0.765366034	0.955303348	Bacteria.Firmicutes.Bacilli.Lactobacillales.Streptococcaceae	FBXO2
114189	ENSG00000116661	rs909934	0.05139424	0.034433608	0.057021047	0.108881332	0.803432233	-0.500386704	-0.300483975	0.151536251	0.404914627	0.231692739	0.155124343	0.093240287	0.046476812	0.012250699	0.636058415	0.767053063	Bacteria.Proteobacteria.Gammaproteobacteria.Pasteurellales.Pasteurellaceae	FBXO2
114190	ENSG00000116661	rs909934	0.246151691	0.16863682	0.653819025	0.551432523	1.061085202	-0.70745658	-0.126038494	0.095413107	0.906799945	0.508280307	0.279768289	0.159371239	0.529696063	0.232019598	0.996108676	0.998781139	Bacteria.Firmicutes.Clostridia.Clostridiales.Lachnospiraceae..Ruminococcus..gnavus.group	FBXO2
114191	ENSG00000116661	rs909934	0.05845322	0.058503472	0.356769006	0.489176144	1.017045691	-0.587644895	-0.147469862	0.064802157	0.528146848	0.305223639	0.158904834	0.093171852	0.118233441	0.04318332	0.938359047	0.965530807	Bacteria.Proteobacteria.Gammaproteobacteria.Enterobacteriales.Enterobacteriaceae	FBXO2
114192	ENSG00000116661	rs909934	0.017209384	0.014688542	0.030638322	0.087520627	1.012094189	-0.590765752	0.345679172	-0.15419052	0.41412854	0.235752479	0.156474363	0.088902797	0.03015233	0.007763404	0.420724923	0.743050362	Bacteria.Proteobacteria.Betaproteobacteria.Burkholderiales.Alcaligenaceae.Sutterella	FBXO2
114193	ENSG00000116661	rs909934	0.069343959	0.061179283	0.452684967	0.558846482	0.833997977	-0.501137362	0.234052287	-0.10321404	0.45173082	0.26310666	0.309830949	0.175671756	0.086535231	0.031509693	0.791055312	0.820661933	Bacteria.Firmicutes.Clostridia.Clostridiales.Ruminococcaceae.Butyricicoccus	FBXO2
114194	ENSG00000116661	rs909934	0.075799973	0.054101315	0.336835601	0.392898554	0.748372521	-0.468084417	0.176990298	-0.093332712	0.414848317	0.23869733	0.182939294	0.108525562	0.05923918	0.018592532	0.972085394	0.950708623	Bacteria.Proteobacteria.Deltaproteobacteria.Desulfovibrionales.Desulfovibrionaceae	FBXO2
114195	ENSG00000116661	rs909934	0.098203136	0.064909977	0.42428555	0.383071478	1.123025177	-0.689722024	0.201611036	-0.121319133	0.669521053	0.367418762	0.25076115	0.138159936	0.148511214	0.049738942	0.882352813	0.926870238	Bacteria.Firmicutes.Clostridia.Clostridiales.Lachnospiraceae.Lachnospiraceae.UCG.010	FBXO2
114196	ENSG00000116661	rs909934	0.111650203	0.109063948	0.68081689	0.857277187	0.867546139	-0.496399798	0.141390831	-0.0356772	0.538051452	0.305595626	0.342204712	0.197607253	0.146502655	0.067686884	0.943330549	0.989731238	Bacteria.Actinobacteria.Coriobacteriia.Coriobacteriales.Coriobacteriaceae	FBXO2
114197	ENSG00000116661	rs909934	0.024592077	0.015855333	0.111674651	0.105589841	1.057659025	-0.650336514	0.363054945	-0.209194028	0.459764138	0.262646112	0.22518207	0.127492641	0.041880927	0.007121104	0.999417824	0.974548555	Bacteria.Firmicutes.Clostridia.Clostridiales.Christensenellaceae.Christensenellaceae.R.7.group	FBXO2
114198	ENSG00000116661	rs909934	0.02046202	0.014635487	0.112196213	0.11238665	1.37615931	-0.82268807	-0.363183869	0.202673384	0.579429359	0.328120132	0.225596307	0.12596124	0.05872709	0.019682061	0.73151379	0.758665039	Bacteria.Firmicutes.Negativicutes.Selenomonadales.Veillonellaceae	FBXO2
114199	ENSG00000116661	rs909934	0.096142795	0.064110265	0.80457149	0.766057932	0.744683422	-0.472388292	0.046144491	-0.03253507	0.441178196	0.250871865	0.185742869	0.108898481	0.09004065	0.023487884	0.83771707	0.924689794	Bacteria.Firmicutes.Clostridia.Clostridiales.Lachnospiraceae.Lachnospira	FBXO2
114200	ENSG00000116661	rs909934	0.112068761	0.076225893	0.348381106	0.418116045	0.668342227	-0.429656998	-0.150718365	0.076490193	0.414999051	0.238527936	0.159582096	0.093875788	0.088032092	0.023691514	0.725074014	0.8806471	Bacteria.Fusobacteria.Fusobacteriia.Fusobacteriales.Fusobacteriaceae.Fusobacterium	FBXO2
114201	ENSG00000116661	rs909934	0.021745101	0.013647813	0.129975032	0.108429698	1.257990153	-0.787808243	0.511461717	-0.307070962	0.535196584	0.310859325	0.333563224	0.188694806	0.059829586	0.015748117	0.699222903	0.987554159	Bacteria.Firmicutes.Clostridia.Clostridiales.Family.XIII	FBXO2
114202	ENSG00000116661	rs909934	0.123445325	0.074521165	0.914480123	0.731195839	0.716350321	-0.470627579	-0.026544242	0.048542983	0.459077881	0.259715085	0.246232364	0.140706701	0.103057585	0.028362286	0.767486159	0.921307549	Bacteria.Firmicutes.Bacilli.Lactobacillales.Streptococcaceae.Streptococcus	FBXO2
114203	ENSG00000116661	rs909934	0.965707426	0.927400631	0.186302012	0.12261376	-0.030198959	0.036084712	-0.346022918	0.231339524	0.69976162	0.394521913	0.259097142	0.14792079	0.656215588	0.422825479	0.648346872	0.785154398	Bacteria.Firmicutes.Erysipelotrichia.Erysipelotrichales.Erysipelotrichaceae.Faecalitalea	FBXO2
114204	ENSG00000116661	rs909934	0.236960313	0.259392593	0.368369523	0.407561953	2.797451301	-1.58490078	-0.362163731	0.196318391	2.343977416	1.39317323	0.399855065	0.23553132	0.999415694	0.773606282	0.990344402	0.933994762	Bacteria.Firmicutes	FBXO2
114205	ENSG00000116661	rs909934	0.047681839	0.075593405	0.210302734	0.377800184	0.997413526	-0.539718217	0.272214838	-0.110224919	0.49430982	0.298967923	0.215181538	0.124136226	0.123286765	0.063628507	0.999814869	0.919133689	Bacteria.Actinobacteria.Actinobacteria.Corynebacteriales.Corynebacteriaceae	FBXO2
114206	ENSG00000116661	rs909934	0.000696396	0.000518946	0.002603275	0.003481318	2.078453241	-1.171574087	0.749586756	-0.402120589	0.584057811	0.320960662	0.239482942	0.132676024	0.007131169	0.001516923	0.788484687	0.707906717	Bacteria.Firmicutes.Clostridia.Clostridiales.Ruminococcaceae.Ruminococcus.1	FBXO2
114207	ENSG00000116661	rs909934	0.071694102	0.051547952	0.327806292	0.293783907	0.766686687	-0.474283756	0.186045821	-0.115989131	0.418845448	0.239192207	0.188715831	0.109601124	0.058190601	0.016525142	0.998880039	0.950358135	Bacteria.Proteobacteria.Deltaproteobacteria.Desulfovibrionales.Desulfovibrionaceae.Bilophila	FBXO2
114208	ENSG00000116661	rs909934	0.083313204	0.057684473	0.466926306	0.547512858	0.728766264	-0.461394128	0.137668239	-0.067190589	0.414445645	0.238846764	0.188141876	0.111130933	0.07074065	0.019862761	0.90090992	0.94643795	Bacteria.Proteobacteria.Deltaproteobacteria	FBXO2
114209	ENSG00000116661	rs909934	0.040696456	0.05265541	0.188000175	0.314596271	1.612621651	-0.845722841	0.444718672	-0.190108408	0.772470263	0.428590918	0.334301212	0.187604931	0.172410048	0.073905146	0.968970412	0.998920199	Bacteria.Firmicutes.Clostridia.Clostridiales.Lachnospiraceae..Eubacterium..ventriosum.group	FBXO2
114210	ENSG00000116661	rs909934	0.147560517	0.11224501	0.143824702	0.101415455	0.60456544	-0.380380327	0.269185647	-0.174238727	0.412560795	0.236310848	0.181971556	0.104886835	0.090270706	0.040146893	0.996033175	0.929840174	Bacteria.Firmicutes.Clostridia.Clostridiales.Lachnospiraceae.Lachnospiraceae.NK4A136.group	FBXO2
114211	ENSG00000116661	rs909934	0.094873785	0.068314188	0.691196703	0.785095983	0.716397898	-0.465766515	-0.085058794	0.033305317	0.422764454	0.251321291	0.213191162	0.121642545	0.092805012	0.030607874	0.999550314	0.996901429	Bacteria.Proteobacteria.Gammaproteobacteria.Pseudomonadales	FBXO2
114212	ENSG00000116661	rs909934	0.12099256	0.066251355	0.938588522	0.699069257	0.732782117	-0.500785756	-0.018906166	0.055142449	0.466478594	0.268136321	0.244461055	0.142022582	0.123443652	0.029907794	0.705507474	0.910444892	Bacteria.Firmicutes.Bacilli.Lactobacillales	FBXO2
114213	ENSG00000116661	rs909934	0.1301047	0.098908524	0.920453849	0.919353313	0.736085592	-0.4657614	0.017612344	-0.010447915	0.480222576	0.278270299	0.175693301	0.102796825	0.144409964	0.054050998	0.965800035	0.997412515	Bacteria.Proteobacteria.Gammaproteobacteria.Enterobacteriales.Enterobacteriaceae.Citrobacter	FBXO2
114214	ENSG00000116661	rs909934	0.849422414	0.74183088	0.061789598	0.095781005	0.099701883	-0.106652946	-0.388012672	0.21292409	0.523089083	0.322392819	0.204206292	0.126003965	0.635879093	0.336032407	0.999028109	0.997798285	Bacteria.Actinobacteria.Actinobacteria.Micrococcales.Micrococcaceae	FBXO2
114215	ENSG00000116661	rs909934	0.036145261	0.026381708	0.216149187	0.22232388	1.075037988	-0.657082726	0.224826289	-0.126096956	0.50260476	0.289268798	0.180033693	0.102352215	0.073087137	0.023330637	0.998735039	0.999709092	Bacteria.Bacteroidetes.Bacteroidia.Bacteroidales.Prevotellaceae.Prevotella.9	FBXO2
114216	ENSG00000116661	rs909934	0.322934745	0.335654352	0.876980394	0.744960345	0.631845261	-0.355937934	-0.036005982	0.043653387	0.634444744	0.366997125	0.231698934	0.133636421	0.403347632	0.231337608	0.984987993	0.979204363	Bacteria.Proteobacteria.Deltaproteobacteria.Desulfovibrionales.Desulfovibrionaceae.Desulfovibrio	FBXO2
114217	ENSG00000116661	rs909934	0.04528781	0.06290614	0.232633885	0.38112211	1.262728602	-0.694015	-0.205748968	0.09058865	0.618783418	0.366854273	0.170793197	0.102739527	0.138570854	0.072033575	0.748285001	0.995251343	Bacteria.Proteobacteria.Gammaproteobacteria	FBXO2
114218	ENSG00000116661	rs909934	0.408506034	0.30385973	0.44647591	0.570075082	0.458753833	-0.345928878	-0.185944192	0.081877621	0.551501301	0.333822299	0.242783808	0.143444157	0.370567209	0.210604012	0.966546108	0.948324914	Bacteria.Firmicutes.Clostridia.Clostridiales.Ruminococcaceae.Ruminiclostridium.6	FBXO2
114219	ENSG00000116661	rs909934	0.106635677	0.102184026	0.779719482	0.964076249	0.755829556	-0.444786661	0.06817217	-0.006359304	0.462046442	0.268363302	0.242752682	0.14066072	0.105590313	0.045701909	0.998173674	0.999631787	Bacteria.Firmicutes.Bacilli.Bacillales	FBXO2
114220	ENSG00000116661	rs909934	0.077611849	0.062899296	0.4807692	0.551209979	0.961605247	-0.575881768	0.249286662	-0.124761157	0.536416055	0.30440127	0.351561121	0.208275336	0.110601299	0.045362911	0.865977797	0.994989321	Bacteria.Actinobacteria.Coriobacteriia.Coriobacteriales	FBXO2
114221	ENSG00000116661	rs909934	0.349581096	0.205751799	0.067174995	0.151832979	0.412935561	-0.32865688	-0.305953392	0.138149658	0.438317537	0.257179805	0.164387852	0.095284788	0.247216792	0.105836858	0.752949537	0.681702371	Bacteria.Firmicutes.Clostridia.Clostridiales.Lachnospiraceae.Tyzzerella	FBXO2
114222	ENSG00000116661	rs909934	0.053954405	0.035813394	0.339681675	0.324518729	0.973991108	-0.60260107	0.224655214	-0.133305485	0.496369688	0.281209333	0.233588113	0.134296102	0.076524438	0.016486576	0.910625037	0.907572857	Bacteria.Firmicutes.Clostridia.Clostridiales.Lachnospiraceae..Eubacterium..eligens.group	FBXO2
114223	ENSG00000116661	rs909934	0.279489153	0.215701457	0.673676669	0.682085564	0.574653244	-0.374847131	0.119583261	-0.067482356	0.526997202	0.299869597	0.282708531	0.164016477	0.281064783	0.098948288	0.947972896	0.978088518	Bacteria.Actinobacteria	FBXO2
114224	ENSG00000116661	rs909934	0.164930911	0.160635545	0.703257593	0.823221854	0.908743171	-0.516833124	-0.101094127	0.033389269	0.647134628	0.364250926	0.264240382	0.148864193	0.314062326	0.154860404	0.997570438	0.984587444	Bacteria.Firmicutes.Clostridia.Clostridiales.Lachnospiraceae.Lachnospiraceae.UCG.008	FBXO2
114225	ENSG00000116663	rs3125816	0.628237875	0.877094279	0.731555631	0.526988515	0.158631294	0.130756952	-0.021491093	-0.09639948	0.326079262	0.842208642	0.062381019	0.151576185	0.840474135	0.738809348	0.99911693	0.98634337	Bacteria.Bacteroidetes.Bacteroidia.Bacteroidales.Bacteroidaceae.Bacteroides	FBXO6
114226	ENSG00000116663	rs3125816	0.32755683	0.030025652	0.25498778	0.688048548	0.146980723	-0.481790902	-0.0897062	0.049734582	0.149012665	0.217251895	0.078120555	0.12332635	0.225097977	0.018690065	0.595691166	0.939071862	Bacteria.Actinobacteria.Actinobacteria	FBXO6
114227	ENSG00000116663	rs3125816	0.703201648	0.657076399	0.360991853	0.075579854	-0.064604832	0.172052851	-0.062478931	0.231777564	0.16883101	0.385792073	0.067921655	0.12838323	0.482430108	0.312126625	0.825040932	0.729155918	Bacteria.Firmicutes.Clostridia.Clostridiales.Ruminococcaceae.Ruminococcaceae.UCG.014	FBXO6
114228	ENSG00000116663	rs3125816	0.908765714	0.162384922	0.305685211	0.550491713	-0.016683125	-0.33237608	-0.093388633	0.105265418	0.145025031	0.235244528	0.090463851	0.175411875	0.411741685	0.064517076	0.769123792	0.820568697	Bacteria.Firmicutes.Clostridia.Clostridiales.Ruminococcaceae.Butyricicoccus	FBXO6
114229	ENSG00000116663	rs3125816	0.707698807	0.031608594	0.343048247	0.628195326	0.047560225	-0.479045219	-0.065279247	-0.048582071	0.126297448	0.218140898	0.068353187	0.099851929	0.286206411	0.012545261	0.664202842	0.962515407	Bacteria.Actinobacteria.Actinobacteria.Bifidobacteriales.Bifidobacteriaceae.Bifidobacterium	FBXO6
114230	ENSG00000116663	rs3125816	0.669065716	0.53662682	0.849368032	0.595344248	0.087091638	-0.233677481	0.014780909	0.074774025	0.202844544	0.376188813	0.077520164	0.140105813	0.60931312	0.311262636	0.996483139	0.880926995	Bacteria.Bacteroidetes.Bacteroidia.Bacteroidales.Porphyromonadaceae.Butyricimonas	FBXO6
114231	ENSG00000116663	rs3125816	0.790753765	0.976897282	0.381725179	0.089911524	-0.04522827	0.009340827	-0.076081522	0.233821542	0.1697692	0.321332922	0.086396524	0.135853248	0.523073359	0.346238099	0.999274386	0.998480911	Bacteria.Firmicutes.Clostridia.Clostridiales.Ruminococcaceae.Ruminococcaceae.UCG.013	FBXO6
114232	ENSG00000116663	rs3125816	0.464240748	0.116344429	0.500243985	0.87756372	0.111632034	-0.427144575	-0.040531008	0.01652028	0.151640631	0.268442553	0.059794547	0.10681884	0.26157805	0.057908824	0.999507593	0.935584968	Bacteria.Firmicutes.Clostridia.Clostridiales.Lachnospiraceae.Lachnoclostridium	FBXO6
114233	ENSG00000116663	rs3125816	0.862849646	0.310215088	0.178701482	0.002445681	-0.024897331	-0.210841134	-0.096520938	0.315057275	0.143564083	0.206174733	0.071011704	0.099983816	0.418185854	0.111360792	0.885125128	0.477308629	Bacteria.Firmicutes.Clostridia.Clostridiales.Ruminococcaceae.Ruminococcaceae.UCG.005	FBXO6
114234	ENSG00000116663	rs3125816	0.66243502	0.040812764	0.34620426	0.321138495	0.055895984	-0.440987527	-0.054263772	0.094122248	0.12746247	0.211365752	0.057194462	0.094156683	0.236034501	0.013880407	0.996546716	0.994860843	Bacteria.Firmicutes.Clostridia.Clostridiales.Ruminococcaceae.Ruminococcaceae.UCG.002	FBXO6
114235	ENSG00000116663	rs3125816	0.623451586	0.17815509	0.686969384	0.683413732	0.064384411	-0.335991778	-0.026570095	-0.053139533	0.130522842	0.246878317	0.065645534	0.129729969	0.274410724	0.045461001	0.894867539	0.990284918	Bacteria.Firmicutes.Clostridia.Clostridiales.Lachnospiraceae..Eubacterium..hallii.group	FBXO6
114236	ENSG00000116663	rs3125816	0.974398556	0.048455192	0.336118199	0.589276408	0.004472058	-0.467667631	-0.067067056	-0.060060099	0.138823113	0.232599582	0.069217744	0.110702433	0.37683804	0.022507561	0.799177907	0.994491973	Bacteria.Firmicutes.Clostridia.Clostridiales.Peptostreptococcaceae.Intestinibacter	FBXO6
114237	ENSG00000116663	rs3125816	0.841838254	0.314269991	0.802281555	0.772080941	0.031567708	-0.337486266	0.01539615	-0.033772183	0.157578265	0.332815808	0.061240244	0.116116966	0.449082449	0.15024045	0.973771284	0.944423982	Bacteria.Proteobacteria.Betaproteobacteria.Burkholderiales	FBXO6
114238	ENSG00000116663	rs3125816	0.598982866	0.014144509	0.762707827	0.128819273	0.070773927	-0.599692002	-0.017088138	0.148936087	0.133935933	0.237926435	0.056363388	0.096834904	0.282324916	0.008967712	0.997466038	0.994193156	Bacteria.Bacteroidetes.Bacteroidia.Bacteroidales.Rikenellaceae	FBXO6
114239	ENSG00000116663	rs3125816	0.643583497	0.015489719	0.832632751	0.111074781	0.081062975	-0.886390548	0.014949592	-0.231597315	0.174392932	0.356666701	0.070462344	0.143401097	0.526138795	0.026941155	0.99946547	0.972078348	Bacteria.Firmicutes.Erysipelotrichia.Erysipelotrichales.Erysipelotrichaceae..Clostridium..innocuum.group	FBXO6
114240	ENSG00000116663	rs3125816	0.707729093	0.165666416	0.819348656	0.397369262	0.142738991	-0.971985528	-0.017972261	0.120227111	0.379088418	0.693393735	0.078380491	0.141133916	0.906435269	0.429063171	0.956359196	0.930754062	Bacteria.Firmicutes.Clostridia.Clostridiales.Ruminococcaceae	FBXO6
114241	ENSG00000116663	rs3125816	0.874387468	0.176851099	0.580804056	0.708991594	0.022320707	-0.355489512	0.031961736	-0.037816414	0.140644488	0.260409195	0.057593783	0.10089057	0.338398975	0.073419254	0.895889996	0.996759562	Bacteria.Bacteroidetes.Bacteroidia.Bacteroidales.Porphyromonadaceae	FBXO6
114242	ENSG00000116663	rs3125816	0.575837722	0.208319977	0.712702028	0.983036235	0.094992225	-0.407629856	-0.028451777	0.002873429	0.168944536	0.320808521	0.076934508	0.134629376	0.397808734	0.123374294	0.998793879	0.999029572	Bacteria.Firmicutes.Clostridia.Clostridiales.Lachnospiraceae.Blautia	FBXO6
114243	ENSG00000116663	rs3125816	0.525173178	0.046474645	0.676190589	0.18690912	0.136036824	-1.031585656	0.032144414	-0.218862393	0.212961686	0.508371313	0.076619884	0.164110132	0.595937514	0.096043133	0.998986731	0.998377846	Bacteria.Firmicutes.Clostridia.Clostridiales.Family.XI.Anaerococcus	FBXO6
114244	ENSG00000116663	rs3125816	0.818487655	0.107382268	0.097309169	0.14744882	-0.031282195	-0.339539834	-0.085188721	0.095014546	0.135768869	0.208015191	0.050649479	0.064820591	0.290351892	0.037943071	0.99894297	0.998882343	Bacteria.Verrucomicrobia.Verrucomicrobiae.Verrucomicrobiales.Verrucomicrobiaceae.Akkermansia	FBXO6
114245	ENSG00000116663	rs3125816	0.739198222	0.839111306	0.843142119	0.81960762	0.126142022	-0.190437239	-0.013739545	-0.037149327	0.377309327	0.934281324	0.069162316	0.162252125	0.907094044	0.738683817	0.998912436	0.995383189	Bacteria.Bacteroidetes.Bacteroidia.Bacteroidales	FBXO6
114246	ENSG00000116663	rs3125816	0.746109951	0.886480458	0.999307794	0.05588507	0.047205034	-0.038245483	-6.18E-05	0.216643557	0.145187499	0.266868729	0.071002062	0.111313841	0.418755516	0.283693524	0.934383987	0.947317731	Bacteria.Firmicutes.Clostridia.Clostridiales.Ruminococcaceae..Eubacterium..coprostanoligenes.group	FBXO6
114247	ENSG00000116663	rs3125816	0.636460848	0.049308212	0.93001385	0.666183179	0.060806135	-0.433686145	-0.004474899	0.036098953	0.12805312	0.216538983	0.050756931	0.083304626	0.21333569	0.017341202	0.964236177	0.96414545	Bacteria.Firmicutes.Negativicutes.Selenomonadales.Veillonellaceae.Dialister	FBXO6
114248	ENSG00000116663	rs3125816	0.738153248	0.149739201	0.322576612	0.413901581	0.042720925	-0.3443634	0.069367219	-0.117176092	0.127254849	0.236281053	0.069600686	0.142508553	0.261487973	0.042311217	0.997048205	0.999513539	Bacteria.Firmicutes.Clostridia.Clostridiales.Lachnospiraceae.Dorea	FBXO6
114249	ENSG00000116663	rs3125816	0.817774369	0.11786442	0.928564837	0.854906999	0.045159904	-0.386006344	-0.006985864	0.018767505	0.195218811	0.243616786	0.077626212	0.102231528	0.547696473	0.102515165	0.999469974	0.99670585	Bacteria.Bacteroidetes.Bacteroidia.Bacteroidales.Porphyromonadaceae.Barnesiella	FBXO6
114250	ENSG00000116663	rs3125816	0.404855036	0.064886184	0.482122511	0.414163736	0.164813104	-0.613423643	0.059681071	-0.10453597	0.196590087	0.326744425	0.084427528	0.12720752	0.308485212	0.072338569	0.998201428	0.99782309	Bacteria.Firmicutes.Bacilli.Bacillales.Staphylococcaceae.Staphylococcus	FBXO6
114251	ENSG00000116663	rs3125816	0.791657664	0.428608903	0.567549518	0.959324028	-0.066710049	-0.447266084	0.032924295	0.006273889	0.251516157	0.561553506	0.057304576	0.122546643	0.788704571	0.41343131	0.999785669	0.99964301	Bacteria.Firmicutes.Clostridia.Clostridiales.Ruminococcaceae.Faecalibacterium	FBXO6
114252	ENSG00000116663	rs3125816	0.934741612	0.205833664	0.428977851	0.131630132	-0.013206213	-0.285808134	-0.058596241	0.166453831	0.160672239	0.223690785	0.073628116	0.109033154	0.494731139	0.090386349	0.916273561	0.906546295	Bacteria.Firmicutes.Clostridia.Clostridiales.Ruminococcaceae.Ruminococcaceae.UCG.003	FBXO6
114253	ENSG00000116663	rs3125816	0.646061328	0.072777956	0.931675185	0.28753408	0.060611452	-0.382199262	-0.005118253	0.115926144	0.13137723	0.209612909	0.059469507	0.108119642	0.305613581	0.025771019	0.864346319	0.871464712	Bacteria.Firmicutes.Clostridia.Clostridiales.Lachnospiraceae.Lachnospira	FBXO6
114254	ENSG00000116663	rs3125816	0.025511354	0.019123698	0.013586462	0.044831729	0.42483185	-1.497284959	0.170245149	-0.380795403	0.185892366	0.623325403	0.067130639	0.186195411	0.096473077	0.052732904	0.202096791	0.551649662	Bacteria.Firmicutes.Erysipelotrichia.Erysipelotrichales.Erysipelotrichaceae.Holdemanella	FBXO6
114255	ENSG00000116663	rs3125816	0.603218197	0.17227867	0.69955557	0.806871502	0.075289025	-0.360551553	-0.022555471	-0.021313093	0.144152189	0.261290898	0.058191894	0.086833577	0.320625017	0.064438518	0.943808501	0.931559115	Bacteria.Firmicutes.Clostridia.Clostridiales.Lachnospiraceae.Roseburia	FBXO6
114256	ENSG00000116663	rs3125816	0.699537615	0.085964238	0.944887253	0.412719107	0.070515459	-0.70414884	0.00455388	-0.106965171	0.181914626	0.403951681	0.065625235	0.12975953	0.493510929	0.091203221	0.999586829	0.996426659	Bacteria.Firmicutes.Negativicutes.Selenomonadales.Veillonellaceae.Megasphaera	FBXO6
114257	ENSG00000116663	rs3125816	0.707635605	0.031623698	0.343040571	0.628236145	0.047570764	-0.478938532	-0.06527665	-0.048568279	0.126296778	0.21811235	0.068349374	0.099835464	0.285539823	0.012553485	0.66322762	0.963320761	Bacteria.Actinobacteria.Actinobacteria.Bifidobacteriales.Bifidobacteriaceae	FBXO6
114258	ENSG00000116663	rs3125816	0.484849422	0.027230327	0.638454596	0.218776913	0.116408395	-0.668966507	-0.0288167	0.157742333	0.165710334	0.296209482	0.061047043	0.127047155	0.317577828	0.022305217	0.99514452	0.969189617	Bacteria.Firmicutes.Clostridia.Clostridiales.Ruminococcaceae.Subdoligranulum	FBXO6
114259	ENSG00000116663	rs3125816	0.490404173	0.180468282	0.588933628	0.761407754	0.12226197	-0.485279882	0.042660504	-0.044181994	0.176286732	0.358499428	0.078559106	0.144910273	0.346418374	0.119511939	0.988161388	0.958055178	Bacteria.Firmicutes.Bacilli.Lactobacillales.Carnobacteriaceae	FBXO6
114260	ENSG00000116663	rs3125816	0.500642476	0.127594227	0.141801551	0.875906159	-0.112082521	-0.364992706	0.122653557	0.021615441	0.165507397	0.236536024	0.082489105	0.137881599	0.35834516	0.071484023	0.56826523	0.985932897	Bacteria.Firmicutes.Bacilli	FBXO6
114261	ENSG00000116663	rs3125816	0.577434272	0.028530734	0.693782429	0.277301736	0.087438704	-0.545200562	0.030362361	-0.13915621	0.156164806	0.243499317	0.076778286	0.127031303	0.385768858	0.020601088	0.817941701	0.966967496	Bacteria.Bacteroidetes.Bacteroidia.Bacteroidales.Porphyromonadaceae.Odoribacter	FBXO6
114262	ENSG00000116663	rs3125816	0.739249299	0.839159473	0.843198321	0.819555058	0.126115669	-0.190378523	-0.013734336	-0.037159902	0.37730725	0.934276925	0.069161205	0.162250191	0.908574985	0.739368204	0.998947111	0.995399427	Bacteria.Bacteroidetes	FBXO6
114263	ENSG00000116663	rs3125816	0.725104468	0.010278675	0.977195852	0.104928307	0.055589553	-0.693746539	0.00304799	-0.272339291	0.157412398	0.262574845	0.106226835	0.165654803	0.4146676	0.013385931	0.967953535	0.989731238	Bacteria.Actinobacteria.Coriobacteriia.Coriobacteriales.Coriobacteriaceae	FBXO6
114264	ENSG00000116663	rs3125816	0.444881694	0.518455594	0.191312381	0.033583326	-0.142582401	0.234824121	-0.127871281	0.351912761	0.185513032	0.36170752	0.096853916	0.162145415	0.395759841	0.236811722	0.814463864	0.978883571	Bacteria.Firmicutes.Clostridia.Clostridiales.Family.XIII.Family.XIII.AD3011.group	FBXO6
114265	ENSG00000116663	rs3125816	0.650850429	0.011555814	0.843474059	0.053650945	0.118383547	-1.417480617	-0.017821752	0.33694404	0.2603819	0.545625006	0.089904188	0.171491428	0.807203107	0.096642777	0.99967607	0.999141757	Bacteria.Firmicutes.Negativicutes.Selenomonadales	FBXO6
114266	ENSG00000116663	rs3125816	0.76553391	0.950303321	0.52195134	0.268601777	-0.066865973	-0.025131724	-0.067923977	0.203583969	0.223292221	0.40170057	0.105508654	0.182474038	0.624150474	0.459565932	0.937143846	0.949026109	Bacteria.Firmicutes.Clostridia.Clostridiales.Ruminococcaceae.Anaerotruncus	FBXO6
114267	ENSG00000116663	rs3125816	0.513518705	0.147390948	0.576186539	0.85000578	0.097897123	-0.435180268	0.031492036	-0.01891758	0.14902517	0.296844487	0.056060215	0.099642464	0.29541753	0.073492051	0.998115183	0.997475092	Bacteria.Firmicutes.Clostridia.Clostridiales.Clostridiaceae.1	FBXO6
114268	ENSG00000116663	rs3125816	0.746455678	0.11143659	0.104749604	0.833330256	-0.044653739	-0.337536343	0.123062338	0.03099441	0.137534644	0.209212468	0.074815391	0.146707591	0.321819273	0.035804742	0.466278837	0.955303348	Bacteria.Firmicutes.Bacilli.Lactobacillales.Streptococcaceae	FBXO6
114269	ENSG00000116663	rs3125816	0.567767163	0.395635057	0.156652843	0.397590268	-0.094052979	-0.240908857	-0.099978443	0.089244234	0.163791003	0.281759228	0.069781442	0.104812631	0.34190739	0.135800126	0.784523155	0.924960833	Bacteria.Firmicutes.Clostridia.Clostridiales.Ruminococcaceae.Ruminococcus.2	FBXO6
114270	ENSG00000116663	rs3125816	0.673972602	0.055138733	0.599928596	0.053637429	0.052562801	-0.396837575	0.033021362	-0.203069729	0.124384347	0.203259947	0.062653634	0.103348597	0.265841991	0.020467915	0.999334555	0.964883497	Bacteria.Firmicutes.Erysipelotrichia.Erysipelotrichales.Erysipelotrichaceae.Erysipelotrichaceae.UCG.003	FBXO6
114271	ENSG00000116663	rs3125816	0.854639414	0.061289767	0.579317516	0.78475318	0.025569865	-0.425514036	-0.031572549	-0.023119281	0.139026416	0.223500839	0.056669142	0.084301672	0.35698935	0.026146024	0.804529456	0.989945032	Bacteria.Firmicutes.Negativicutes.Selenomonadales.Acidaminococcaceae.Phascolarctobacterium	FBXO6
114272	ENSG00000116663	rs3125816	0.915750398	0.161917255	0.127176278	0.033566984	0.013453353	-0.29504056	-0.106297306	0.2806591	0.126686342	0.208583759	0.068809733	0.129302629	0.339471938	0.038328243	0.718186492	0.946858872	Bacteria.Firmicutes.Clostridia.Clostridiales.Ruminococcaceaencultured	FBXO6
114273	ENSG00000116663	rs3125816	0.482914224	0.424759102	0.532168971	0.612973395	0.444383582	-1.077584379	-0.067844171	0.115178822	0.629786968	1.341662831	0.108031583	0.226618919	0.987348183	0.7152169	0.996576058	0.843266484	Bacteria.Firmicutes.Clostridia.Clostridiales	FBXO6
114274	ENSG00000116663	rs3125816	0.55646213	0.158031044	0.673515631	0.896534288	0.090593675	-0.427387721	0.024591844	-0.013148414	0.153258842	0.299308784	0.058107462	0.100721304	0.321396199	0.072532908	0.99830237	0.997282036	Bacteria.Firmicutes.Clostridia.Clostridiales.Clostridiaceae.1.Clostridium.sensu.stricto.1	FBXO6
114275	ENSG00000116663	rs3125816	0.658318027	0.065746951	0.996337358	0.845081852	0.058865212	-0.42567332	0.000240243	-0.016375019	0.132505904	0.227483449	0.052137553	0.083474694	0.269780737	0.020563002	0.882068907	0.878621663	Bacteria.Fusobacteria.Fusobacteriia.Fusobacteriales	FBXO6
114276	ENSG00000116663	rs3125816	0.306817882	0.017859409	0.025515117	0.114488532	0.130577048	-0.543770603	0.105607897	-0.132681927	0.12678651	0.223841642	0.04621175	0.082952688	0.176789639	0.009000135	0.420724923	0.743327224	Bacteria.Proteobacteria.Betaproteobacteria.Burkholderiales.Alcaligenaceae.Sutterella	FBXO6
114277	ENSG00000116663	rs3125816	0.857498294	0.151526827	0.708706565	0.592308666	0.028066432	-0.64646773	-0.019468964	-0.072591362	0.155696952	0.445544071	0.051888024	0.13489967	0.472115421	0.1015143	0.999614985	0.99936283	Bacteria.Firmicutes.Clostridia.Clostridiales.Lachnospiraceae.Tyzzerella.4	FBXO6
114278	ENSG00000116663	rs3125816	0.664063264	0.09757618	0.076242126	0.002419642	0.051915584	-0.331246614	0.090091482	-0.337480493	0.118998225	0.197105127	0.050017925	0.106977576	0.228965918	0.027844238	0.679614325	0.606066299	Bacteria.Proteobacteria.Gammaproteobacteria.Pasteurellales.Pasteurellaceae.Haemophilus	FBXO6
114279	ENSG00000116663	rs3125816	0.342564821	0.427522055	0.244658339	0.191028654	-0.376098608	0.675983837	0.109408551	-0.275187954	0.393411793	0.846710067	0.093201829	0.208301473	0.695385348	0.616351045	0.865092549	0.99665811	Bacteria.Proteobacteria	FBXO6
114280	ENSG00000116663	rs3125816	0.813336813	0.105803119	0.788222262	0.593919599	0.03604185	-0.368191223	-0.020262438	0.068528337	0.152030424	0.22453301	0.075125816	0.127906638	0.369793368	0.035817857	0.961083651	0.926417778	Bacteria.Firmicutes.Clostridia.Clostridiales.Lachnospiraceae..Eubacterium..eligens.group	FBXO6
114281	ENSG00000116663	rs3125816	0.790684267	0.109406209	0.054592589	0.47333571	0.033301025	-0.386190144	0.113088553	-0.085041646	0.124956485	0.237982172	0.057789908	0.117917449	0.293045047	0.032430266	0.863250727	0.939697157	Bacteria.Proteobacteria.Deltaproteobacteria	FBXO6
114282	ENSG00000116663	rs3125816	0.217247091	0.00677974	0.207700059	0.055207281	0.233778596	-0.83732907	0.121591545	-0.30224292	0.187655417	0.299529285	0.09556174	0.154853471	0.274486269	0.014492146	0.998330087	0.999834196	Bacteria.Actinobacteria.Coriobacteriia.Coriobacteriales.Coriobacteriaceae.Collinsella	FBXO6
114283	ENSG00000116663	rs3125816	0.738643021	0.10745997	0.067480219	0.906780089	-0.044949631	-0.337651385	0.137158494	0.01712346	0.134154286	0.206904895	0.07377916	0.145667801	0.331065902	0.037191062	0.411221459	0.924594808	Bacteria.Firmicutes.Bacilli.Lactobacillales.Streptococcaceae.Streptococcus	FBXO6
114284	ENSG00000116663	rs3125816	0.611195363	0.15063973	0.791829306	0.812414803	0.086415573	-0.462518229	0.021971178	-0.033364488	0.169176849	0.318064454	0.082907636	0.140031796	0.425191684	0.089088539	0.99846362	0.994553009	Bacteria.Firmicutes.Clostridia.Clostridiales.Ruminococcaceae.Ruminiclostridium.9	FBXO6
114285	ENSG00000116663	rs3125816	0.301308432	0.055171864	0.340445602	0.234105447	0.190979618	-0.838140537	0.064498744	-0.16190635	0.183318035	0.429355148	0.067170301	0.134827621	0.389205752	0.075690571	0.984987993	0.971423926	Bacteria.Proteobacteria.Deltaproteobacteria.Desulfovibrionales.Desulfovibrionaceae.Desulfovibrio	FBXO6
114286	ENSG00000116663	rs3125816	0.891113619	0.174366868	0.59326578	0.805091648	0.019866476	-0.371952318	0.038208082	-0.032261254	0.144562796	0.270884088	0.071188119	0.130213318	0.371983847	0.068381015	0.997851323	0.977487446	Bacteria.Firmicutes.Clostridia.Clostridiales.Lachnospiraceae.Fusicatenibacter	FBXO6
114287	ENSG00000116663	rs3125816	0.677948012	0.841874141	0.282369533	0.031481986	-0.068411552	-0.052175194	0.078396764	-0.311562009	0.164011279	0.260505707	0.072330933	0.141765372	0.345124555	0.197734978	0.999513786	0.732012009	Bacteria.Firmicutes.Erysipelotrichia.Erysipelotrichales.Erysipelotrichaceae	FBXO6
114288	ENSG00000116663	rs3125816	0.819016083	0.10640518	0.091272154	0.143044732	-0.031068161	-0.339998169	-0.086575386	0.09596629	0.135240767	0.207704867	0.050518738	0.06474559	0.286563547	0.03819881	0.998409995	0.996467843	Bacteria.Verrucomicrobia	FBXO6
114289	ENSG00000116663	rs3125816	0.890577952	0.614834773	0.986140228	0.916591175	0.064146644	-0.512976463	-0.001583728	0.020247854	0.464477445	1.014626418	0.090823273	0.19259748	0.9056128	0.677667171	0.898339618	0.87685061	Bacteria.Firmicutes.Clostridia.Clostridiales.Lachnospiraceae	FBXO6
114290	ENSG00000116663	rs3125816	0.736359967	0.068040219	0.967899102	0.48884052	0.054484124	-0.575239019	-0.002468211	-0.079372664	0.161147327	0.310075129	0.061099864	0.11403274	0.439730485	0.051416558	0.9496287	0.926870238	Bacteria.Firmicutes.Clostridia.Clostridiales.Lachnospiraceae.Lachnospiraceae.UCG.010	FBXO6
114291	ENSG00000116663	rs3125816	0.870108738	0.383881144	0.619258347	0.533431875	0.022976024	-0.276416187	-0.031313793	0.071415628	0.139963169	0.315326062	0.062720757	0.114070716	0.342326416	0.123832041	0.998970432	0.998994847	Bacteria.Firmicutes.Erysipelotrichia.Erysipelotrichales.Erysipelotrichaceae.Erysipelatoclostridium	FBXO6
114292	ENSG00000116663	rs3125816	0.709680613	0.225141474	0.982079055	0.901295207	0.053665113	-0.37861894	0.00123306	-0.013300037	0.143529759	0.309219776	0.054686609	0.106824763	0.361819478	0.107530305	0.951532994	0.965192553	Bacteria.Proteobacteria.Betaproteobacteria.Burkholderiales.Alcaligenaceae	FBXO6
114293	ENSG00000116663	rs3125816	0.67820312	0.848187146	0.3043166	0.033536483	-0.07029587	-0.050602899	0.077380645	-0.310032512	0.16867052	0.263302621	0.074743684	0.142809831	0.373052828	0.237509081	0.993501001	0.709116938	Bacteria.Firmicutes.Erysipelotrichia.Erysipelotrichales	FBXO6
114294	ENSG00000116663	rs3125816	0.988697382	0.046429561	0.079096106	0.864265456	0.001815515	-0.444033106	-0.121336393	-0.019008726	0.127673541	0.218775596	0.068031248	0.110763893	0.371516898	0.015338627	0.514927569	0.903961713	Bacteria.Firmicutes.Clostridia.Clostridiales.Peptostreptococcaceae	FBXO6
114295	ENSG00000116663	rs3125816	0.959956097	0.374383335	0.547402088	0.669478095	-0.008320532	-0.305781365	0.038558165	-0.050955814	0.165090909	0.341902578	0.063756201	0.118838483	0.564380345	0.158091646	0.958166	0.931534808	Bacteria.Proteobacteria.Betaproteobacteria	FBXO6
114296	ENSG00000116663	rs3125816	0.590008859	0.058346574	0.729656905	0.10521462	0.067565107	-0.392549581	-0.019988968	-0.174754108	0.124781555	0.203760396	0.057596566	0.106386352	0.239485373	0.023160578	0.726909438	0.791926866	Bacteria.Firmicutes.Negativicutes.Selenomonadales.Veillonellaceae.Veillonella	FBXO6
114297	ENSG00000116663	rs3125816	0.631374959	0.033223683	0.851428199	0.204806567	0.100326378	-0.798804976	0.014589838	-0.164192582	0.208130392	0.36727848	0.07759216	0.128212557	0.551354489	0.052411256	0.837203761	0.807732754	Bacteria.Firmicutes.Erysipelotrichia.Erysipelotrichales.Erysipelotrichaceae.Faecalitalea	FBXO6
114298	ENSG00000116663	rs3125816	0.933273291	0.486537801	0.701993636	0.175120646	0.01444618	-0.183720798	-0.029034399	0.143571821	0.171881687	0.262549173	0.075551948	0.104745514	0.566596903	0.239761906	0.914413849	0.841984008	Bacteria.Firmicutes.Clostridia.Clostridiales.Lachnospiraceae..Eubacterium..xylanophilum.group	FBXO6
114299	ENSG00000116663	rs3125816	0.967300946	0.280161428	0.494357059	0.038193359	0.005690322	-0.238908539	-0.044154124	0.206799197	0.138284126	0.219405086	0.064251114	0.097768936	0.366802055	0.059523816	0.999989953	0.911237612	Bacteria.Firmicutes.Clostridia.Clostridiales.Christensenellaceae	FBXO6
114300	ENSG00000116663	rs3125816	0.657600248	0.061136203	0.893917149	0.952413546	0.057125284	-0.405552103	-0.01130587	-0.010872534	0.128301019	0.212886191	0.084457624	0.181500954	0.193780981	0.018755302	0.980177846	0.962141134	Bacteria.Firmicutes.Clostridia.Clostridiales.Ruminococcaceae.Ruminiclostridium.5	FBXO6
114301	ENSG00000116663	rs3125816	0.750145234	0.232769293	0.965316616	0.329719837	0.053718455	-0.291560371	-0.003179795	0.090882113	0.167985688	0.242096577	0.072850535	0.0925545	0.450354715	0.10937469	0.998781983	0.954325757	Bacteria.Firmicutes.Clostridia.Clostridiales.Ruminococcaceae.Ruminococcus.1	FBXO6
114302	ENSG00000116663	rs3125816	0.691231192	0.058312091	0.459459063	0.651075007	0.050828223	-0.402901177	-0.057661014	0.056657835	0.127410761	0.209104147	0.077491294	0.124703657	0.27308234	0.017196502	0.99813953	0.990525521	Bacteria.Firmicutes.Clostridia.Clostridiales.Ruminococcaceae.Flavonifractor	FBXO6
114303	ENSG00000116663	rs3125816	0.076492149	0.018542815	0.069126835	0.107051556	0.387589258	-0.932005249	0.141899385	-0.203503968	0.215373268	0.386024129	0.07679762	0.124554691	0.239523963	0.047663436	0.999437234	0.98110946	Bacteria.Proteobacteria.Betaproteobacteria.Neisseriales.Neisseriaceae	FBXO6
114304	ENSG00000116663	rs3125816	0.639148335	0.08585834	0.57697425	0.709207604	0.060132804	-0.426287256	-0.034324275	0.038703066	0.127653146	0.244465353	0.061228684	0.103336522	0.226045812	0.032835755	0.996033175	0.965943535	Bacteria.Firmicutes.Clostridia.Clostridiales.Lachnospiraceae.Lachnospiraceae.NK4A136.group	FBXO6
114305	ENSG00000116663	rs3125816	0.874419501	0.070899358	0.145477586	0.336742782	0.020421463	-0.421137838	-0.0747021	0.080224319	0.128710311	0.229408663	0.050710832	0.082904778	0.30314667	0.027992186	0.941114973	0.967883234	Bacteria.Proteobacteria.Betaproteobacteria.Burkholderiales.Alcaligenaceae.Parasutterella	FBXO6
114306	ENSG00000116663	rs3125816	0.626999855	0.039800597	0.830250783	0.461451503	0.06387135	-0.460592323	0.01175799	-0.062114916	0.130820252	0.219611093	0.05462958	0.083850168	0.256258262	0.017207451	0.745618608	0.957040409	Bacteria.Firmicutes.Negativicutes.Selenomonadales.Acidaminococcaceae	FBXO6
114307	ENSG00000116663	rs3125816	0.426451939	0.083313066	0.493880633	0.453086805	0.130532533	-0.601556447	-0.041210812	0.086498724	0.163119947	0.342101917	0.059901778	0.114606561	0.327286564	0.066766932	0.918874587	0.860805673	Bacteria.Firmicutes.Negativicutes.Selenomonadales.Veillonellaceae	FBXO6
114308	ENSG00000116663	rs3125816	0.58934583	0.239518678	0.723566326	0.933362625	0.114388024	-0.42814853	0.027687699	-0.009983038	0.210878757	0.36072606	0.077947814	0.118938521	0.492031523	0.175639867	0.996423631	0.977549557	Bacteria.Bacteroidetes.Bacteroidia.Bacteroidales.Prevotellaceae.Prevotella.7	FBXO6
114309	ENSG00000116663	rs3125816	0.568106688	0.123738086	0.699442119	0.65538933	0.09665316	-0.524399554	0.032100924	-0.087254798	0.16846722	0.336331891	0.082785748	0.194625372	0.39402101	0.072047272	0.999550585	0.97112811	Bacteria.Firmicutes.Clostridia.Clostridiales.Lachnospiraceae.Lachnospiraceae.ND3007.group	FBXO6
114310	ENSG00000116663	rs3125816	0.425138061	0.494398811	0.071897531	0.002594038	-0.122945189	0.187767689	-0.160987131	0.510779816	0.153200713	0.273257696	0.08801279	0.163124725	0.313307753	0.184074745	0.652108378	0.907950729	Bacteria.Firmicutes.Clostridia.Clostridiales.Family.XIII	FBXO6
114311	ENSG00000116663	rs3125816	0.688431056	0.10778572	0.066414444	0.001992521	0.047796454	-0.321007974	0.094897376	-0.343957461	0.118674159	0.196892028	0.050842342	0.106831917	0.240224422	0.029177125	0.657694733	0.534850237	Bacteria.Proteobacteria.Gammaproteobacteria.Pasteurellales.Pasteurellaceae	FBXO6
114312	ENSG00000116663	rs3125816	0.503858563	0.010414398	0.497111528	0.054518344	0.100853324	-0.591293346	0.03493336	-0.137516213	0.150054359	0.224215565	0.051160554	0.070250604	0.299203824	0.012410965	0.998735039	0.999709092	Bacteria.Bacteroidetes.Bacteroidia.Bacteroidales.Prevotellaceae.Prevotella.9	FBXO6
114313	ENSG00000116663	rs3125816	0.628386922	0.039689736	0.649830764	0.331315154	0.06246153	-0.443765437	0.022883267	-0.069708781	0.128450466	0.21146575	0.050173969	0.071227825	0.224069079	0.018768636	0.99994518	0.999865593	Bacteria.Bacteroidetes.Bacteroidia.Bacteroidales.Prevotellaceae	FBXO6
114314	ENSG00000116663	rs3125816	0.51622383	0.187273143	0.629903542	0.78660773	0.114955174	-0.477681177	0.037287993	-0.039221964	0.176125493	0.358480653	0.077022265	0.144293062	0.348492052	0.129411175	0.963485106	0.977431316	Bacteria.Firmicutes.Bacilli.Lactobacillales.Carnobacteriaceae.Granulicatella	FBXO6
114315	ENSG00000116663	rs3125816	0.562850314	0.233841568	0.170032492	0.838402833	-0.09708228	-0.378675338	-0.09348248	0.026817679	0.166936882	0.31516234	0.067386916	0.130981992	0.396667535	0.105897266	0.970727297	0.997803387	Bacteria.Actinobacteria.Actinobacteria.Micrococcales	FBXO6
114316	ENSG00000116663	rs3125816	0.891294379	0.140996803	0.886136167	0.69374405	0.028681062	-0.524016891	-0.01373602	-0.064240845	0.209053341	0.351697194	0.095555147	0.162426436	0.674069754	0.129686098	0.998929462	0.998920199	Bacteria.Firmicutes.Clostridia.Clostridiales.Lachnospiraceae..Eubacterium..ventriosum.group	FBXO6
114317	ENSG00000116663	rs3125816	0.920490277	0.201815217	0.499342516	0.321750459	0.01476383	-0.302595847	0.034676225	-0.083556921	0.147345431	0.234708918	0.051049297	0.08369406	0.470951228	0.094194291	0.998302481	0.99762474	Bacteria.Proteobacteria.Gammaproteobacteria.Enterobacteriales.Enterobacteriaceae.Escherichia.Shigella	FBXO6
114318	ENSG00000116663	rs3125816	0.968182301	0.29087677	0.495600258	0.036244369	0.005549065	-0.234012456	-0.043596211	0.206976877	0.138588855	0.219785169	0.063623004	0.096819636	0.369750336	0.059856724	0.999417824	0.924966092	Bacteria.Firmicutes.Clostridia.Clostridiales.Christensenellaceae.Christensenellaceae.R.7.group	FBXO6
114319	ENSG00000116663	rs3125816	0.598961463	0.014135035	0.76261777	0.128721673	0.070768645	-0.599715102	-0.017102725	0.148998658	0.133918077	0.237911147	0.056389422	0.096850423	0.282306725	0.009053384	0.997528932	0.993985312	Bacteria.Bacteroidetes.Bacteroidia.Bacteroidales.Rikenellaceae.Alistipes	FBXO6
114320	ENSG00000116663	rs3125816	0.495807246	0.015991638	0.687444987	0.094431427	0.114675793	-1.049232588	0.02810924	-0.246686368	0.167435092	0.424318931	0.069559951	0.145376612	0.459155983	0.02628433	0.997152221	0.990360691	Bacteria.Firmicutes.Clostridia.Clostridiales.Family.XI	FBXO6
114321	ENSG00000116663	rs3125816	0.407657446	0.05367615	0.462079825	0.679640973	0.149435935	-0.491088451	-0.070009689	0.06733148	0.179321195	0.249972028	0.094640701	0.16232674	0.341145717	0.039091888	0.92756346	0.978088518	Bacteria.Actinobacteria	FBXO6
114322	ENSG00000116663	rs3125816	0.773949322	0.401375937	0.830227565	0.563820464	0.221098446	-1.278083168	-0.027487693	0.14434894	0.766655412	1.513210075	0.12769466	0.248833306	0.999415694	0.806058889	0.990344402	0.950999546	Bacteria.Firmicutes	FBXO6
114323	ENSG00000116663	rs3125816	0.610258633	0.441158506	0.258377078	0.629618493	-0.093597091	-0.285453034	-0.081620656	0.063580933	0.182754814	0.368367797	0.071592588	0.131223623	0.54751152	0.240735056	0.999028109	0.997798285	Bacteria.Actinobacteria.Actinobacteria.Micrococcales.Micrococcaceae	FBXO6
114324	ENSG00000116663	rs3125816	0.421903434	0.068251598	0.375159952	0.534793384	0.115984382	-0.490453316	0.070606755	-0.080055655	0.143517086	0.264580427	0.079076609	0.128299004	0.225671939	0.033619325	0.998173674	0.994266973	Bacteria.Firmicutes.Bacilli.Bacillales	FBXO6
114325	ENSG00000116663	rs3125816	0.711474642	0.404573653	0.502607345	0.891863748	-0.094830743	-0.350146137	0.05758634	-0.021250302	0.255282537	0.417405087	0.085428078	0.155712036	0.711469537	0.359111242	0.996108676	0.998901623	Bacteria.Firmicutes.Clostridia.Clostridiales.Lachnospiraceae..Ruminococcus..gnavus.group	FBXO6
114326	ENSG00000116663	rs3125816	0.858656112	0.96581224	0.588358262	0.190341954	-0.034162732	-0.015321447	-0.046341699	0.16245881	0.19108536	0.356113298	0.085206107	0.122779242	0.524081795	0.441941479	0.966546108	0.87180213	Bacteria.Firmicutes.Clostridia.Clostridiales.Ruminococcaceae.Ruminiclostridium.6	FBXO6
114327	ENSG00000116663	rs3125816	0.641787982	0.021389491	0.041462419	0.067485375	0.05754025	-0.545272782	-0.127048036	0.230659679	0.123119928	0.231324236	0.06109621	0.124076936	0.230825556	0.010585534	0.918237398	0.87312723	Bacteria.Firmicutes.Clostridia.Clostridiales.Lachnospiraceae.Coprococcus.1	FBXO6
114328	ENSG00000116663	rs3125816	0.651322703	0.304687239	0.778706618	0.551589547	0.072531233	-0.288098699	0.018884092	0.057060375	0.15976259	0.278496013	0.066927782	0.095347293	0.312881715	0.114639795	0.999305535	0.989974535	Bacteria.Proteobacteria.Gammaproteobacteria.Pseudomonadales.Pseudomonadaceae.Pseudomonas	FBXO6
114329	ENSG00000116663	rs3125816	0.691304368	0.088236655	0.709532483	0.821099908	0.051308215	-0.393989754	0.01961094	-0.021491096	0.128646134	0.227690218	0.052422292	0.094660705	0.240156302	0.02633189	0.94253553	0.990835033	Bacteria.Bacteroidetes.Bacteroidia.Bacteroidales.Porphyromonadaceae.Parabacteroides	FBXO6
114330	ENSG00000116663	rs3125816	0.907689786	0.031761043	0.752211043	0.309056115	0.018525886	-0.559078331	-0.036850935	-0.202609426	0.159158461	0.254821051	0.116232917	0.197647441	0.452805995	0.028736963	0.922441106	0.994989321	Bacteria.Actinobacteria.Coriobacteriia.Coriobacteriales	FBXO6
114331	ENSG00000116663	rs3125816	0.730299398	0.088849892	0.108569255	0.592639811	0.043517181	-0.404401293	0.09479302	-0.061313407	0.125702331	0.234167375	0.058273692	0.114043583	0.245746011	0.027016082	0.972085394	0.961745829	Bacteria.Proteobacteria.Deltaproteobacteria.Desulfovibrionales.Desulfovibrionaceae	FBXO6
114332	ENSG00000116663	rs3125816	0.656537	0.102890189	0.137562864	0.683266819	-0.065334545	-0.356752152	0.116382521	0.060803836	0.146252692	0.215699378	0.077424224	0.148367999	0.361170155	0.041001758	0.449355068	0.910444892	Bacteria.Firmicutes.Bacilli.Lactobacillales	FBXO6
114333	ENSG00000116663	rs3125816	0.657909632	0.06572831	0.993611165	0.843534814	0.058984496	-0.425853571	0.000418898	-0.016542996	0.132604894	0.227563659	0.052116724	0.083486173	0.269367325	0.021220757	0.867920172	0.883658303	Bacteria.Fusobacteria.Fusobacteriia.Fusobacteriales.Fusobacteriaceae.Fusobacterium	FBXO6
114334	ENSG00000116663	rs3125816	0.930104914	0.31358748	0.718734951	0.762704202	-0.021763313	-0.575336665	0.024837581	0.0486771	0.24717475	0.56656876	0.06866985	0.160553655	0.800388247	0.363821152	0.877580293	0.912694646	Bacteria.Firmicutes.Clostridia.Clostridiales.Lachnospiraceae..Eubacterium..rectale.group	FBXO6
114335	ENSG00000116663	rs3125816	0.283353246	0.012141364	0.065364805	0.065748115	0.140885084	-0.66211636	-0.122222724	0.221888482	0.130252567	0.256722828	0.065221947	0.11857962	0.159569944	0.007740134	0.844855385	0.761594512	Bacteria.Firmicutes.Clostridia.Clostridiales.Lachnospiraceaencultured	FBXO6
114336	ENSG00000116663	rs3125816	0.737143589	0.057207205	0.998905381	0.726916771	0.051286257	-0.425931198	7.49E-05	-0.030918454	0.152159089	0.220055629	0.05440106	0.088157549	0.374635042	0.041396061	0.942591693	0.850852744	Bacteria.Firmicutes.Clostridia.Clostridiales.Lachnospiraceae.Tyzzerella	FBXO6
114337	ENSG00000116663	rs3125816	0.585353054	0.067958398	0.283072378	0.806623969	0.06976012	-0.436350119	0.063499525	-0.028470632	0.127235692	0.235137211	0.058672711	0.1158432	0.220943531	0.020517081	0.998880039	0.994081098	Bacteria.Proteobacteria.Deltaproteobacteria.Desulfovibrionales.Desulfovibrionaceae.Bilophila	FBXO6
114338	ENSG00000116663	rs3125816	0.815989154	0.216072051	0.767858534	0.454240314	0.036663046	-0.308475572	0.014936813	-0.064658908	0.156922413	0.246975389	0.050394821	0.085889957	0.521031517	0.106442093	0.99491143	0.965530807	Bacteria.Proteobacteria.Gammaproteobacteria.Enterobacteriales.Enterobacteriaceae	FBXO6
114339	ENSG00000116663	rs3125816	0.619763047	0.21372855	0.821483372	0.820380527	0.074869895	-0.358149935	-0.014345203	-0.029959109	0.150179222	0.285267545	0.063323678	0.131421488	0.340306214	0.082007277	0.99786128	0.999462671	Bacteria.Firmicutes.Clostridia.Clostridiales.Lachnospiraceae.Anaerostipes	FBXO6
114340	ENSG00000116663	rs3125816	0.582703354	0.175551085	0.646488072	0.785293428	0.078634956	-0.353044832	0.030609289	0.027413449	0.142413196	0.257831074	0.066432696	0.100217847	0.26402775	0.060792783	0.999550314	0.996901429	Bacteria.Proteobacteria.Gammaproteobacteria.Pseudomonadales	FBXO6
114341	ENSG00000116663	rs3125816	0.65205235	0.1085317	0.883259284	0.794723008	0.065679944	-0.454852572	0.007869939	-0.026921214	0.14499682	0.279588791	0.053388774	0.103052729	0.351273803	0.057958656	0.965239182	0.997412515	Bacteria.Proteobacteria.Gammaproteobacteria.Enterobacteriales.Enterobacteriaceae.Citrobacter	FBXO6
114342	ENSG00000116663	rs3125816	0.603523638	0.739908102	0.796070819	0.139778591	0.095476835	-0.100076947	0.020500599	0.23270996	0.182959332	0.300193404	0.079005768	0.155697953	0.465584268	0.280047604	0.998768023	0.918960091	Bacteria.Firmicutes.Clostridia.Clostridiales.Ruminococcaceae.Ruminococcaceae.NK4A214.group	FBXO6
114343	ENSG00000116663	rs3125816	0.966983671	0.543072713	0.657651468	0.726703698	-0.007915943	-0.277759448	0.035017938	-0.060443736	0.190520688	0.454343257	0.078661424	0.172202662	0.663998251	0.333047873	0.997570438	0.984587444	Bacteria.Firmicutes.Clostridia.Clostridiales.Lachnospiraceae.Lachnospiraceae.UCG.008	FBXO6
114344	ENSG00000116663	rs3125816	0.990419104	0.513458293	0.687787766	0.494212417	0.00234875	-0.22367662	0.022921713	-0.076184982	0.194856559	0.340445648	0.056788571	0.110823725	0.639360149	0.267201657	0.887533617	0.995251343	Bacteria.Proteobacteria.Gammaproteobacteria	FBXO6
114345	ENSG00000116663	rs3125816	0.854111222	0.401479344	0.804603304	0.825525841	0.030166482	-0.339904304	-0.015787126	0.031519578	0.163418086	0.402524825	0.06355761	0.14241569	0.525282917	0.199533502	0.999814869	0.943934285	Bacteria.Actinobacteria.Actinobacteria.Corynebacteriales.Corynebacteriaceae	FBXO6
114346	ENSG00000116667	rs4651223	0.546697137	0.334509466	0.326816762	0.61343574	0.11476201	-0.222563134	0.086609035	-0.050922458	0.189425414	0.228931483	0.087671151	0.100322806	0.367916064	0.129646141	0.895360069	0.971707605	Bacteria.Firmicutes.Clostridia.Clostridiales.Ruminococcaceae.Ruminococcaceae.UCG.003	C1orf21
114347	ENSG00000116667	rs4651223	0.935901184	0.756002694	0.948230695	0.562660278	-0.044293897	0.174073614	0.006516552	-0.056206385	0.548668834	0.55787774	0.099983547	0.096602005	0.927256329	0.718647836	0.998947111	0.990961684	Bacteria.Bacteroidetes	C1orf21
114348	ENSG00000116667	rs4651223	0.50179569	0.674870318	0.228632265	0.554847202	-0.116894238	-0.075006773	0.120381457	-0.053352005	0.173079971	0.178016348	0.099065908	0.089887487	0.293802179	0.196372761	0.586211228	0.932690213	Bacteria.Actinobacteria.Actinobacteria	C1orf21
114349	ENSG00000116667	rs4651223	0.96868562	0.288409667	0.644635454	0.358199025	0.005806046	-0.171710311	-0.03449058	0.07381043	0.147338963	0.160440933	0.074436874	0.07977222	0.365405895	0.065645798	0.886395318	0.968856518	Bacteria.Firmicutes.Clostridia.Clostridiales.Lachnospiraceae..Eubacterium..hallii.group	C1orf21
114350	ENSG00000116667	rs4651223	0.847644803	0.244995553	0.834186016	0.458011999	0.041859588	-0.292317403	0.022502553	-0.081854572	0.217023342	0.249196203	0.107070664	0.109650065	0.541029294	0.13859214	0.999274386	0.998480911	Bacteria.Firmicutes.Clostridia.Clostridiales.Ruminococcaceae.Ruminococcaceae.UCG.013	C1orf21
114351	ENSG00000116667	rs4651223	0.300097226	0.200742201	0.21302301	0.413430533	0.26983232	-0.304195348	0.120672174	-0.071123368	0.258353868	0.235381411	0.095965989	0.086411974	0.336719821	0.15526964	0.999586829	0.996426659	Bacteria.Firmicutes.Negativicutes.Selenomonadales.Veillonellaceae.Megasphaera	C1orf21
114352	ENSG00000116667	rs4651223	0.628309775	0.239583063	0.058367072	0.501825526	0.071179294	-0.189031117	-0.158371073	0.056917036	0.146345386	0.159285593	0.082212424	0.08428036	0.234345832	0.06092355	0.997048205	0.999513539	Bacteria.Firmicutes.Clostridia.Clostridiales.Lachnospiraceae.Dorea	C1orf21
114353	ENSG00000116667	rs4651223	0.519038773	0.171477051	0.197636711	0.243140988	0.108253518	-0.25334651	-0.084511098	0.086228982	0.166980038	0.183251754	0.064937213	0.073217413	0.279137534	0.077274249	0.999507593	0.935584968	Bacteria.Firmicutes.Clostridia.Clostridiales.Lachnospiraceae.Lachnoclostridium	C1orf21
114354	ENSG00000116667	rs4651223	0.409402111	0.562846293	0.080106485	0.869786109	0.131939413	-0.104929903	-0.106790161	-0.010684297	0.158919189	0.180429323	0.060081578	0.064922845	0.263268186	0.219406381	0.943988959	0.96030343	Bacteria.Proteobacteria.Betaproteobacteria.Burkholderiales.Alcaligenaceae	C1orf21
114355	ENSG00000116667	rs4651223	0.942898085	0.36764649	0.823369124	0.882036652	0.011230766	-0.151573981	-0.01468654	0.010920066	0.156197494	0.167094694	0.065534653	0.073306985	0.3777394	0.103471384	0.997466038	0.996556542	Bacteria.Bacteroidetes.Bacteroidia.Bacteroidales.Rikenellaceae	C1orf21
114356	ENSG00000116667	rs4651223	0.46832651	0.996642327	0.228301855	0.283560211	-0.127533286	0.000893874	-0.098425508	0.095587608	0.174842407	0.211607897	0.080939492	0.088411998	0.323491406	0.307125517	0.778609669	0.973331181	Bacteria.Firmicutes.Clostridia.Clostridiales.Ruminococcaceae..Eubacterium..coprostanoligenes.group	C1orf21
114357	ENSG00000116667	rs4651223	0.865167939	0.34784677	0.319184417	0.74859808	0.024769502	-0.148813375	0.086777447	-0.025829121	0.145307669	0.157389346	0.086456731	0.080256865	0.330428445	0.081396473	0.649393005	0.976188021	Bacteria.Actinobacteria.Actinobacteria.Bifidobacteriales.Bifidobacteriaceae.Bifidobacterium	C1orf21
114358	ENSG00000116667	rs4651223	0.357403974	0.198470301	0.14670334	0.387711202	0.171059649	-0.242542295	0.175698668	-0.1061429	0.184568944	0.186717362	0.119640386	0.122069941	0.280431576	0.101974016	0.867267722	0.989731238	Bacteria.Actinobacteria.Coriobacteriia.Coriobacteriales.Coriobacteriaceae	C1orf21
114359	ENSG00000116667	rs4651223	0.798473809	0.229712195	0.60699571	0.418345829	0.040746858	-0.237532734	0.03990915	-0.07152666	0.15894675	0.195932518	0.077217653	0.087827652	0.326555436	0.049898291	0.999417824	0.997023453	Bacteria.Firmicutes.Clostridia.Clostridiales.Christensenellaceae.Christensenellaceae.R.7.group	C1orf21
114360	ENSG00000116667	rs4651223	0.813501988	0.441347695	0.389386225	0.750620302	-0.035511992	-0.144656098	0.056617703	-0.022799176	0.149930612	0.186751643	0.065344978	0.071437062	0.323986869	0.147492706	0.866158109	0.996759562	Bacteria.Bacteroidetes.Bacteroidia.Bacteroidales.Porphyromonadaceae	C1orf21
114361	ENSG00000116667	rs4651223	0.17074256	0.436777335	0.103860843	0.171529361	-0.348198855	0.267451186	-0.142279301	0.157708966	0.251422774	0.341834064	0.086272215	0.114088899	0.251780284	0.332773572	0.404778244	0.686844573	Bacteria.Firmicutes.Erysipelotrichia.Erysipelotrichales.Erysipelotrichaceae.Holdemanella	C1orf21
114362	ENSG00000116667	rs4651223	0.715206339	0.188349043	0.588235196	0.332035567	0.069007992	-0.335996532	0.042604002	-0.091028146	0.188318266	0.252775482	0.078307899	0.093151449	0.484359788	0.134194802	0.866913162	0.90102733	Bacteria.Firmicutes.Clostridia.Clostridiales.Ruminococcaceae.Ruminococcaceae.UCG.014	C1orf21
114363	ENSG00000116667	rs4651223	0.820910593	0.719552808	0.383497393	0.176627963	-0.032929143	-0.060730462	-0.060481739	0.100313591	0.144885246	0.168416764	0.068939512	0.073445005	0.27175689	0.133623824	0.996546716	0.994860843	Bacteria.Firmicutes.Clostridia.Clostridiales.Ruminococcaceae.Ruminococcaceae.UCG.002	C1orf21
114364	ENSG00000116667	rs4651223	0.562555393	0.357151342	0.116568513	0.485151468	0.090037036	-0.17124973	-0.104789069	0.044799785	0.154705153	0.184676349	0.065896732	0.06381794	0.306901625	0.112329407	0.774336713	0.915747216	Bacteria.Firmicutes.Clostridia.Clostridiales.Lachnospiraceae.Roseburia	C1orf21
114365	ENSG00000116667	rs4651223	0.52553897	0.519678488	0.441158748	0.875593054	0.160951289	-0.170924429	0.071144046	-0.014739176	0.252187862	0.264054675	0.091809112	0.093780349	0.595937514	0.362496464	0.998986731	0.998377846	Bacteria.Firmicutes.Clostridia.Clostridiales.Family.XI.Anaerococcus	C1orf21
114366	ENSG00000116667	rs4651223	0.688347502	0.261540726	0.289289174	0.427195443	0.062883161	-0.198877387	-0.105350941	0.078465781	0.156088822	0.175616165	0.098617995	0.098213306	0.306936207	0.06900971	0.604062267	0.955303348	Bacteria.Firmicutes.Bacilli.Lactobacillales.Streptococcaceae	C1orf21
114367	ENSG00000116667	rs4651223	0.142741595	0.136784149	0.075501424	0.263884541	0.37345526	-0.431964985	0.162270379	-0.119316383	0.251764934	0.286788923	0.089858011	0.105884497	0.34297227	0.140710274	0.996483139	0.865911567	Bacteria.Bacteroidetes.Bacteroidia.Bacteroidales.Porphyromonadaceae.Butyricimonas	C1orf21
114368	ENSG00000116667	rs4651223	0.847214605	0.550073711	0.235138744	0.219174348	-0.027979514	-0.096957075	0.069315227	-0.082266541	0.144647693	0.161397296	0.057851279	0.066316085	0.259298353	0.117681084	0.937508231	0.910309148	Bacteria.Firmicutes.Negativicutes.Selenomonadales.Veillonellaceae.Dialister	C1orf21
114369	ENSG00000116667	rs4651223	0.385236573	0.115153011	0.105184812	0.097749883	0.149408693	-0.276544555	0.111051647	-0.109388086	0.170929763	0.173218462	0.067599825	0.065124777	0.260906655	0.057741493	0.99830237	0.993631935	Bacteria.Firmicutes.Clostridia.Clostridiales.Clostridiaceae.1.Clostridium.sensu.stricto.1	C1orf21
114370	ENSG00000116667	rs4651223	0.815463816	0.554242801	0.683929624	0.906018453	-0.042374044	-0.128913344	-0.035720703	0.01188286	0.180840231	0.216861126	0.087355917	0.100263395	0.406568077	0.172928179	0.921949095	0.908427286	Bacteria.Firmicutes.Clostridia.Clostridiales.Ruminococcaceae.Ruminococcaceae.UCG.005	C1orf21
114371	ENSG00000116667	rs4651223	0.778475066	0.360002544	0.49645566	0.803317953	0.0466522	-0.172300257	0.042257673	-0.016644645	0.165164167	0.186921966	0.061792582	0.066562702	0.277025258	0.095818488	0.998409995	0.996467843	Bacteria.Verrucomicrobia	C1orf21
114372	ENSG00000116667	rs4651223	0.92610103	0.893124822	0.848008068	0.471256036	0.017081093	0.036881317	0.014712479	0.079103321	0.183457625	0.273457477	0.076462274	0.109167655	0.449283437	0.381808758	0.998201428	0.99782309	Bacteria.Firmicutes.Bacilli.Bacillales.Staphylococcaceae.Staphylococcus	C1orf21
114373	ENSG00000116667	rs4651223	0.621816424	0.411220992	0.289478914	0.222023252	-0.071496736	-0.125442431	-0.070406727	-0.083144365	0.144260309	0.151684986	0.065933213	0.067443461	0.298605707	0.099645426	0.695002472	0.860907972	Bacteria.Firmicutes.Clostridia.Clostridiales.Lachnospiraceae.Lachnospira	C1orf21
114374	ENSG00000116667	rs4651223	0.944912937	0.476548097	0.400534436	0.913278469	0.010005811	-0.116945265	0.047047679	0.007086863	0.144259479	0.16334291	0.055602991	0.064825335	0.342732003	0.097557608	0.763081441	0.885542616	Bacteria.Fusobacteria.Fusobacteriia.Fusobacteriales	C1orf21
114375	ENSG00000116667	rs4651223	0.39153285	0.623305726	0.367930452	0.434467718	-0.382504776	0.269595552	0.093397699	-0.101467604	0.443481171	0.546305771	0.10302277	0.129033622	0.708597055	0.687852421	0.877993233	0.99665811	Bacteria.Proteobacteria	C1orf21
114376	ENSG00000116667	rs4651223	0.794135092	0.490297471	0.640744529	0.862032138	0.047319633	-0.158703765	-0.03976207	0.015961158	0.180607186	0.228774844	0.084813424	0.091484984	0.46579071	0.224944735	0.998793879	0.998376616	Bacteria.Firmicutes.Clostridia.Clostridiales.Lachnospiraceae.Blautia	C1orf21
114377	ENSG00000116667	rs4651223	0.085512192	0.048676586	0.056192547	0.07137338	0.552960897	-0.738448343	-0.220097777	0.225408456	0.316751321	0.367647731	0.113234265	0.122999254	0.502122881	0.181187745	0.99967607	0.999141757	Bacteria.Firmicutes.Negativicutes.Selenomonadales	C1orf21
114378	ENSG00000116667	rs4651223	0.139312021	0.431601068	0.132349942	0.487990393	1.299396441	-0.90679252	-0.222202565	0.129813566	0.868338477	1.145946734	0.145826592	0.186134345	0.999415694	0.817351911	0.990344402	0.945584009	Bacteria.Firmicutes	C1orf21
114379	ENSG00000116667	rs4651223	0.935864944	0.755987205	0.94819302	0.562645912	-0.044319177	0.174085227	0.006521378	-0.056208858	0.548671092	0.557878352	0.099984727	0.096602692	0.925732434	0.718035526	0.998912436	0.99093613	Bacteria.Bacteroidetes.Bacteroidia.Bacteroidales	C1orf21
114380	ENSG00000116667	rs4651223	0.876790748	0.983152975	0.833997102	0.556362446	-0.032561508	-0.005883074	-0.017104633	0.062168182	0.20920853	0.277551244	0.081292501	0.105144333	0.631385769	0.435636711	0.836044432	0.873691958	Bacteria.Firmicutes.Erysipelotrichia.Erysipelotrichales.Erysipelotrichaceae.Faecalitalea	C1orf21
114381	ENSG00000116667	rs4651223	0.848889144	0.654025089	0.711595379	0.605005348	0.03734395	-0.093493235	0.033178976	0.051263779	0.195226216	0.207659845	0.089356351	0.098639447	0.478508189	0.193634462	0.820970507	0.98786785	Bacteria.Bacteroidetes.Bacteroidia.Bacteroidales.Porphyromonadaceae.Odoribacter	C1orf21
114382	ENSG00000116667	rs4651223	0.463350544	0.362880194	0.129436121	0.847669285	0.121864514	-0.165489138	-0.125349058	0.015926637	0.165209675	0.180618954	0.081632894	0.082585964	0.255701393	0.1191092	0.997851323	0.979095753	Bacteria.Firmicutes.Clostridia.Clostridiales.Lachnospiraceae.Fusicatenibacter	C1orf21
114383	ENSG00000116667	rs4651223	0.982370214	0.382211406	0.487699161	0.536418157	0.003208673	-0.140816139	-0.058128271	0.058968041	0.144656308	0.160072127	0.083291774	0.094881738	0.346174414	0.076116169	0.99813953	0.981450146	Bacteria.Firmicutes.Clostridia.Clostridiales.Ruminococcaceae.Flavonifractor	C1orf21
114384	ENSG00000116667	rs4651223	0.946925964	0.70955769	0.917397585	0.911408447	0.014831061	-0.11124154	0.008298502	0.011273744	0.22195104	0.297388464	0.079708794	0.100938103	0.680937553	0.421019984	0.999437234	0.999779617	Bacteria.Proteobacteria.Betaproteobacteria.Neisseriales.Neisseriaceae	C1orf21
114385	ENSG00000116667	rs4651223	0.322178796	0.803763294	0.062955254	0.377631071	-0.166159464	-0.050140239	0.104407661	-0.058037651	0.16658067	0.200977907	0.055200151	0.065339181	0.260763762	0.263781411	0.998302481	0.99762474	Bacteria.Proteobacteria.Gammaproteobacteria.Enterobacteriales.Enterobacteriaceae.Escherichia.Shigella	C1orf21
114386	ENSG00000116667	rs4651223	0.572767884	0.196662401	0.466801878	0.345804286	0.122284111	-0.343259608	0.063514797	-0.10027936	0.215742013	0.263175818	0.086777044	0.105607059	0.436614983	0.156544357	0.966546108	0.911138448	Bacteria.Firmicutes.Clostridia.Clostridiales.Ruminococcaceae.Ruminiclostridium.6	C1orf21
114387	ENSG00000116667	rs4651223	0.964770948	0.540180214	0.908172499	0.964675565	0.007848499	-0.133855067	0.008462797	0.003630825	0.177025702	0.217387009	0.073089009	0.081673264	0.39156717	0.174631698	0.999305535	0.999772602	Bacteria.Proteobacteria.Gammaproteobacteria.Pseudomonadales.Pseudomonadaceae.Pseudomonas	C1orf21
114388	ENSG00000116667	rs4651223	0.686916712	0.471318072	0.497171093	0.866197152	0.076118243	-0.16543427	-0.05849416	0.016881974	0.188028457	0.22834197	0.085677686	0.099805608	0.375365443	0.155605971	0.993501001	0.954085234	Bacteria.Firmicutes.Erysipelotrichia.Erysipelotrichales	C1orf21
114389	ENSG00000116667	rs4651223	0.113235781	0.346795196	0.015511134	0.635987132	0.292146019	-0.192169832	-0.172995145	0.034741762	0.182005556	0.202798617	0.069625059	0.073060712	0.185139884	0.149575812	0.837689738	0.931534808	Bacteria.Proteobacteria.Betaproteobacteria	C1orf21
114390	ENSG00000116667	rs4651223	0.942620162	0.298859062	0.177951763	0.997837719	-0.010318495	-0.169109883	0.095807415	-0.000191635	0.142813302	0.161498369	0.070363442	0.07044613	0.327302265	0.084014526	0.476886793	0.99916041	Bacteria.Firmicutes.Negativicutes.Selenomonadales.Veillonellaceae.Veillonella	C1orf21
114391	ENSG00000116667	rs4651223	0.718534903	0.877973958	0.602742994	0.762937651	0.092176701	-0.049665737	0.048659076	0.033979225	0.254656728	0.322223151	0.093042832	0.112188916	0.533493885	0.383457676	0.996423631	0.972476884	Bacteria.Bacteroidetes.Bacteroidia.Bacteroidales.Prevotellaceae.Prevotella.7	C1orf21
114392	ENSG00000116667	rs4651223	0.478967709	0.452098287	0.23407865	0.800702905	0.12985188	-0.165093857	-0.088362659	0.021295154	0.182373574	0.21826133	0.073579802	0.084018786	0.315671466	0.157773313	0.934703809	0.969189617	Bacteria.Firmicutes.Clostridia.Clostridiales.Ruminococcaceae.Subdoligranulum	C1orf21
114393	ENSG00000116667	rs4651223	0.85984263	0.576683392	0.808888224	0.904380069	0.039525792	-0.124495303	0.025565489	0.011587355	0.222974913	0.221908644	0.105280332	0.096086748	0.459678662	0.258333276	0.988161388	0.958055178	Bacteria.Firmicutes.Bacilli.Lactobacillales.Carnobacteriaceae	C1orf21
114394	ENSG00000116667	rs4651223	0.779562795	0.356312302	0.505283215	0.787843538	0.046436958	-0.173845189	0.041404495	-0.018002662	0.165235555	0.18714637	0.061810559	0.06662525	0.281977003	0.093341591	0.99894297	0.998882343	Bacteria.Verrucomicrobia.Verrucomicrobiae.Verrucomicrobiales.Verrucomicrobiaceae.Akkermansia	C1orf21
114395	ENSG00000116667	rs4651223	0.659488965	0.387817955	0.481000452	0.749291904	0.084651042	-0.193079425	-0.067802691	0.035186523	0.191250588	0.222101776	0.095670607	0.109645784	0.420202003	0.159548201	0.731510194	0.982679299	Bacteria.Firmicutes.Bacilli	C1orf21
114396	ENSG00000116667	rs4651223	0.783520665	0.238360847	0.624549145	0.555724221	-0.049372674	-0.249826357	-0.039394537	-0.049604701	0.178979958	0.209961353	0.080115884	0.083760056	0.461960555	0.11141007	0.978005773	0.973716764	Bacteria.Firmicutes.Clostridia.Clostridiales.Ruminococcaceae.Ruminococcus.1	C1orf21
114397	ENSG00000116667	rs4651223	0.936136804	0.282678912	0.839891799	0.424154469	-0.011759848	-0.173290587	-0.010808136	-0.045297985	0.146207951	0.159986202	0.053286636	0.056325022	0.360726589	0.074294315	0.800555474	0.839286435	Bacteria.Proteobacteria.Betaproteobacteria.Burkholderiales.Alcaligenaceae.Sutterella	C1orf21
114398	ENSG00000116667	rs4651223	0.760790283	0.407353076	0.35560086	0.865958442	0.046313456	-0.140706464	0.071114335	-0.014515831	0.151496468	0.168735821	0.076441528	0.08566274	0.322292369	0.114460667	0.806006109	0.997196001	Bacteria.Firmicutes.Clostridia.Clostridiales.Peptostreptococcaceae.Intestinibacter	C1orf21
114399	ENSG00000116667	rs4651223	0.797224801	0.410218039	0.551059099	0.787440561	0.042345967	-0.164401664	-0.059001906	0.028902501	0.164144147	0.19836667	0.098459921	0.106756108	0.405736256	0.116449389	0.629190599	0.910444892	Bacteria.Firmicutes.Bacilli.Lactobacillales	C1orf21
114400	ENSG00000116667	rs4651223	0.943573564	0.820966631	0.957036062	0.571617701	-0.032313177	0.103403729	0.004645566	-0.046036747	0.454800908	0.455111958	0.085904268	0.080977818	0.869191393	0.726554078	0.99911693	0.98634337	Bacteria.Bacteroidetes.Bacteroidia.Bacteroidales.Bacteroidaceae.Bacteroides	C1orf21
114401	ENSG00000116667	rs4651223	0.664246608	0.482864879	0.304498001	0.811864879	-0.069644433	-0.135293667	-0.105951198	0.028219371	0.159728374	0.191718484	0.102379321	0.118084648	0.342194003	0.149436656	0.767255967	0.857939558	Bacteria.Firmicutes.Clostridia.Clostridiales.Ruminococcaceae.Butyricicoccus	C1orf21
114402	ENSG00000116667	rs4651223	0.359696827	0.404640868	0.041745124	0.650537406	-0.141211936	-0.138190336	-0.160401677	0.035354093	0.153097351	0.164758764	0.077246064	0.07768579	0.229883636	0.096359659	0.82115105	0.93203363	Bacteria.Firmicutes.Clostridia.Clostridiales.Lachnospiraceae..Eubacterium..eligens.group	C1orf21
114403	ENSG00000116667	rs4651223	0.912595258	0.263129264	0.903861369	0.525597698	-0.021078418	-0.237107226	-0.011762946	-0.066964745	0.191296376	0.210079437	0.097013939	0.104939195	0.493873671	0.121071367	0.999550585	0.967271256	Bacteria.Firmicutes.Clostridia.Clostridiales.Lachnospiraceae.Lachnospiraceae.ND3007.group	C1orf21
114404	ENSG00000116667	rs4651223	0.738586725	0.236947786	0.618368311	0.438950913	0.072165513	-0.24901741	0.053225723	-0.086012072	0.21533318	0.208645429	0.106339129	0.110458754	0.485312083	0.140189985	0.998330087	0.999834196	Bacteria.Actinobacteria.Coriobacteriia.Coriobacteriales.Coriobacteriaceae.Collinsella	C1orf21
114405	ENSG00000116667	rs4651223	0.235060651	0.521517464	0.039924951	0.894865228	0.205395809	-0.128403256	-0.138545923	0.009546078	0.171396785	0.199244805	0.066101657	0.071958509	0.222809414	0.21920401	0.884056387	0.952221036	Bacteria.Proteobacteria.Betaproteobacteria.Burkholderiales	C1orf21
114406	ENSG00000116667	rs4651223	0.708405496	0.263350074	0.24433452	0.384616801	0.057149932	-0.195448393	-0.115073542	0.085452104	0.152149093	0.173250163	0.0979597	0.097632635	0.322970775	0.074473841	0.567557935	0.921307549	Bacteria.Firmicutes.Bacilli.Lactobacillales.Streptococcaceae.Streptococcus	C1orf21
114407	ENSG00000116667	rs4651223	0.332001813	0.489678611	0.225046912	0.731771353	0.256331335	-0.212868383	0.152961304	-0.044248036	0.262292023	0.306415478	0.124898422	0.128543888	0.442857206	0.311391765	0.891522043	0.991878998	Bacteria.Firmicutes.Clostridia.Clostridiales.Ruminococcaceae.Anaerotruncus	C1orf21
114408	ENSG00000116667	rs4651223	0.176644934	0.387710751	0.167056332	0.4517974	1.029768028	-0.865809064	-0.181951644	0.125626183	0.753978852	0.995725204	0.130233105	0.165972401	0.987348183	0.709244792	0.996576058	0.825984301	Bacteria.Firmicutes.Clostridia.Clostridiales	C1orf21
114409	ENSG00000116667	rs4651223	0.683464135	0.458106574	0.477084741	0.847204805	0.075238917	-0.167758877	-0.05938615	0.018962462	0.183712335	0.224772516	0.08304886	0.09802523	0.346955626	0.127086526	0.999513786	0.974686324	Bacteria.Firmicutes.Erysipelotrichia.Erysipelotrichales.Erysipelotrichaceae	C1orf21
114410	ENSG00000116667	rs4651223	0.295797589	0.115422639	0.189840174	0.220925286	0.24939937	-0.398197728	0.115808171	-0.127216845	0.236657033	0.249606581	0.087422374	0.102945584	0.354836086	0.101306607	0.999469974	0.986131077	Bacteria.Bacteroidetes.Bacteroidia.Bacteroidales.Porphyromonadaceae.Barnesiella	C1orf21
114411	ENSG00000116667	rs4651223	0.932888287	0.921324711	0.689564882	0.68569346	0.014956608	-0.025996328	0.032123738	0.039638875	0.176931454	0.262208636	0.080068044	0.097513611	0.452448603	0.252667632	0.901009978	0.934146702	Bacteria.Firmicutes.Clostridia.Clostridiales.Ruminococcaceae.Ruminococcus.2	C1orf21
114412	ENSG00000116667	rs4651223	0.061027519	0.22614141	0.050634553	0.272459457	0.966990388	-0.943802944	-0.197444405	0.157858951	0.507382631	0.772489668	0.099173361	0.142644845	0.640932132	0.508132177	0.872649233	0.770665841	Bacteria.Firmicutes.Clostridia.Clostridiales.Lachnospiraceae	C1orf21
114413	ENSG00000116667	rs4651223	0.044400807	0.382528831	0.031922073	0.527126958	0.816907373	-0.403547688	-0.18352248	0.060492321	0.398607473	0.459038917	0.083728858	0.095148621	0.542583024	0.602428824	0.956359196	0.934987633	Bacteria.Firmicutes.Clostridia.Clostridiales.Ruminococcaceae	C1orf21
114414	ENSG00000116667	rs4651223	0.379303384	0.154216365	0.050895933	0.10410522	0.140942631	-0.236485835	0.150251173	-0.121964548	0.159234973	0.164073477	0.075556761	0.074007517	0.208795607	0.062308716	0.998970432	0.998994847	Bacteria.Firmicutes.Erysipelotrichia.Erysipelotrichales.Erysipelotrichaceae.Erysipelatoclostridium	C1orf21
114415	ENSG00000116667	rs4651223	0.799298925	0.704151922	0.707802966	0.765942984	0.048868125	-0.084080022	0.030171251	0.025980094	0.191427776	0.220466968	0.080150532	0.086914232	0.573910432	0.311704677	0.997152221	0.990360691	Bacteria.Firmicutes.Clostridia.Clostridiales.Family.XI	C1orf21
114416	ENSG00000116667	rs4651223	0.95266784	0.315611193	0.526025434	0.970064696	0.008653199	-0.161508791	0.04019822	-0.002447519	0.145229436	0.159719131	0.063059206	0.06497304	0.294019966	0.071422804	0.845069689	0.991310041	Bacteria.Proteobacteria.Gammaproteobacteria.Pasteurellales.Pasteurellaceae.Haemophilus	C1orf21
114417	ENSG00000116667	rs4651223	0.340028511	0.146008594	0.189425619	0.243146176	0.198799109	-0.36160376	0.170728711	-0.169004282	0.206853441	0.245800378	0.128759111	0.143503885	0.27831379	0.079168397	0.755666406	0.987554159	Bacteria.Firmicutes.Clostridia.Clostridiales.Family.XIII	C1orf21
114418	ENSG00000116667	rs4651223	0.972516561	0.973430433	0.997512465	0.414042118	-0.005276795	-0.007184172	0.000243697	0.091014516	0.15258306	0.214884545	0.077870964	0.110724565	0.373442957	0.245739383	0.999634733	0.991886968	Bacteria.Firmicutes.Bacilli.Bacillales	C1orf21
114419	ENSG00000116667	rs4651223	0.900852359	0.951334202	0.802151919	0.639122698	0.025950096	-0.017545169	0.020282921	0.049644115	0.207493097	0.286386851	0.080624024	0.105379119	0.652490619	0.3939114	0.999028109	0.997798285	Bacteria.Actinobacteria.Actinobacteria.Micrococcales.Micrococcaceae	C1orf21
114420	ENSG00000116667	rs4651223	0.97026959	0.485355974	0.682384508	0.70113273	0.005613745	-0.118115239	0.02587702	0.025862291	0.150052771	0.168336009	0.062957032	0.067093795	0.300560583	0.132813599	0.99994518	0.999865593	Bacteria.Bacteroidetes.Bacteroidia.Bacteroidales.Prevotellaceae	C1orf21
114421	ENSG00000116667	rs4651223	0.865494422	0.575971143	0.817402777	0.908798165	0.037892388	-0.124801782	0.024332158	0.011043076	0.222836587	0.222038894	0.104965928	0.096030854	0.452240297	0.274391419	0.963485106	0.98063036	Bacteria.Firmicutes.Bacilli.Lactobacillales.Carnobacteriaceae.Granulicatella	C1orf21
114422	ENSG00000116667	rs4651223	0.981926066	0.380340215	0.77143251	0.696301585	0.003332066	-0.141424251	-0.02201577	0.032446892	0.146527104	0.160129198	0.075474561	0.082767062	0.307290647	0.098873749	0.99766152	0.947605457	Bacteria.Firmicutes.Clostridia.Clostridiales.Lachnospiraceae.Coprococcus.1	C1orf21
114423	ENSG00000116667	rs4651223	0.978923087	0.349272076	0.675751403	0.765056373	0.003862498	-0.15107425	-0.030740743	0.021128121	0.145648034	0.160256869	0.073168703	0.070407405	0.342742896	0.087898553	0.999334555	0.995088363	Bacteria.Firmicutes.Erysipelotrichia.Erysipelotrichales.Erysipelotrichaceae.Erysipelotrichaceae.UCG.003	C1orf21
114424	ENSG00000116667	rs4651223	0.561908427	0.646215738	0.336115013	0.957919406	0.108301579	-0.111827308	0.071872875	0.005047628	0.185779495	0.242502941	0.074177182	0.095300348	0.396287108	0.214124226	0.973651245	0.997894539	Bacteria.Actinobacteria.Actinobacteria.Micrococcales	C1orf21
114425	ENSG00000116667	rs4651223	0.831140806	0.282222423	0.048543972	0.144474167	0.030333447	-0.16855842	-0.134312034	0.105160829	0.1416888	0.155468519	0.066828729	0.071206613	0.269157841	0.067457883	0.972085394	0.950708623	Bacteria.Proteobacteria.Deltaproteobacteria.Desulfovibrionales.Desulfovibrionaceae	C1orf21
114426	ENSG00000116667	rs4651223	0.362835625	0.191665108	0.151514568	0.325642321	0.169575902	-0.245391345	0.206511463	-0.132584351	0.185062054	0.186017098	0.142322894	0.133882464	0.272773629	0.098245184	0.762581743	0.994989321	Bacteria.Actinobacteria.Coriobacteriia.Coriobacteriales	C1orf21
114427	ENSG00000116667	rs4651223	0.436895348	0.967266177	0.046150583	0.008884319	-0.114407061	0.006604885	-0.119135527	0.181945524	0.146263489	0.160338911	0.058620955	0.067475917	0.202374302	0.210099928	0.436808898	0.745690498	Bacteria.Firmicutes.Negativicutes.Selenomonadales.Acidaminococcaceae	C1orf21
114428	ENSG00000116667	rs4651223	0.777463279	0.523330662	0.73433362	0.901852325	0.064434788	-0.13488911	0.032811176	0.011432188	0.227054709	0.210226289	0.096275792	0.092346312	0.571528706	0.257145535	0.99946547	0.972078348	Bacteria.Firmicutes.Erysipelotrichia.Erysipelotrichales.Erysipelotrichaceae..Clostridium..innocuum.group	C1orf21
114429	ENSG00000116667	rs4651223	0.325715443	0.197434968	0.20645934	0.328441217	0.226365186	-0.363199019	0.153656285	-0.138371798	0.2286163	0.278950152	0.120428747	0.140543327	0.339749046	0.126515231	0.816998542	0.978883571	Bacteria.Firmicutes.Clostridia.Clostridiales.Family.XIII.Family.XIII.AD3011.group	C1orf21
114430	ENSG00000116667	rs4651223	0.820647277	0.29266833	0.04424493	0.160170243	0.032241863	-0.165117054	-0.1371491	0.101436749	0.141649324	0.155660157	0.066870865	0.071409354	0.300838007	0.071124134	0.863250727	0.93873292	Bacteria.Proteobacteria.Deltaproteobacteria	C1orf21
114431	ENSG00000116667	rs4651223	0.12688634	0.415990434	0.088331388	0.723946023	0.490581574	-0.251818019	-0.125269795	0.024544182	0.317323056	0.307640149	0.07241658	0.069197224	0.456772797	0.408040694	0.999785669	0.999420701	Bacteria.Firmicutes.Clostridia.Clostridiales.Ruminococcaceae.Faecalibacterium	C1orf21
114432	ENSG00000116667	rs4651223	0.637683472	0.97050113	0.265847566	0.310925523	-0.074466253	-0.008166694	-0.064536406	0.087551406	0.157391593	0.220006099	0.057509327	0.08574048	0.346732954	0.331528777	0.809733992	0.754730504	Bacteria.Firmicutes.Clostridia.Clostridiales.Lachnospiraceae.Tyzzerella	C1orf21
114433	ENSG00000116667	rs4651223	0.492077498	0.142468637	0.154181612	0.131432757	0.114419944	-0.254944678	0.093413423	-0.09794682	0.165620063	0.17175163	0.064804524	0.064125259	0.287802964	0.071598268	0.995652601	0.976854668	Bacteria.Firmicutes.Clostridia.Clostridiales.Clostridiaceae.1	C1orf21
114434	ENSG00000116667	rs4651223	0.865301403	0.347812299	0.319350643	0.748449585	0.024744743	-0.14882707	0.086745651	-0.025843046	0.145307674	0.1573925	0.086454968	0.080251035	0.329648923	0.08141495	0.64811578	0.977500443	Bacteria.Actinobacteria.Actinobacteria.Bifidobacteriales.Bifidobacteriaceae	C1orf21
114435	ENSG00000116667	rs4651223	0.653078011	0.473841876	0.481324841	0.82146154	0.091272553	-0.1786055	0.070456965	-0.025127987	0.202134448	0.247936344	0.099489668	0.110908057	0.441053424	0.199107842	0.974517118	0.994553009	Bacteria.Firmicutes.Clostridia.Clostridiales.Ruminococcaceae.Ruminiclostridium.9	C1orf21
114436	ENSG00000116667	rs4651223	0.983795415	0.390564019	0.039864423	0.064240446	0.002856587	-0.132721172	-0.134993851	0.12567782	0.140111598	0.153562568	0.064386656	0.066777378	0.314390731	0.081831298	0.998880039	0.911592816	Bacteria.Proteobacteria.Deltaproteobacteria.Desulfovibrionales.Desulfovibrionaceae.Bilophila	C1orf21
114437	ENSG00000116667	rs4651223	0.331473448	0.507603402	0.042197085	0.004161454	-0.145745128	0.115190547	-0.123143239	0.197995977	0.148970213	0.172906085	0.05943816	0.066688594	0.196058338	0.133834545	0.413022653	0.615967527	Bacteria.Firmicutes.Negativicutes.Selenomonadales.Acidaminococcaceae.Phascolarctobacterium	C1orf21
114438	ENSG00000116667	rs4651223	0.224901701	0.284671982	0.093114563	0.626954961	0.271472765	-0.266180675	0.141416546	-0.045595504	0.221597115	0.246772971	0.082998507	0.093375774	0.235252788	0.1373662	0.735831708	0.926870238	Bacteria.Firmicutes.Clostridia.Clostridiales.Lachnospiraceae.Lachnospiraceae.UCG.010	C1orf21
114439	ENSG00000116667	rs4651223	0.294864569	0.093455076	0.203907917	0.160756199	0.273196404	-0.434508657	0.147810254	-0.164649949	0.258733657	0.255287681	0.11518835	0.116075092	0.423087613	0.102121985	0.968970412	0.998920199	Bacteria.Firmicutes.Clostridia.Clostridiales.Lachnospiraceae..Eubacterium..ventriosum.group	C1orf21
114440	ENSG00000116667	rs4651223	0.997713246	0.391359547	0.516610112	0.367777574	-0.000416458	-0.136302621	-0.074360134	0.096854588	0.144759159	0.15797295	0.114034196	0.106801605	0.256733487	0.080967795	0.953370511	0.956901174	Bacteria.Firmicutes.Clostridia.Clostridiales.Ruminococcaceae.Ruminiclostridium.5	C1orf21
114441	ENSG00000116667	rs4651223	0.820876597	0.812526002	0.446957806	0.31845022	-0.033830503	-0.04531033	0.05335201	-0.102795793	0.148822398	0.190283852	0.069734932	0.102259435	0.306999413	0.187169725	0.890732322	0.837808523	Bacteria.Firmicutes.Clostridia.Clostridiales.Lachnospiraceaencultured	C1orf21
114442	ENSG00000116667	rs4651223	0.410587935	0.951486337	0.196122563	0.417734107	-0.152956462	-0.014974065	0.092582107	-0.070970268	0.184703584	0.245186594	0.070895666	0.087029443	0.319240932	0.35791932	0.804476056	0.855905795	Bacteria.Firmicutes.Negativicutes.Selenomonadales.Veillonellaceae	C1orf21
114443	ENSG00000116667	rs4651223	0.65764827	0.410791357	0.489369364	0.854098256	0.08411548	-0.168054155	0.043378182	-0.012566858	0.188948229	0.203023594	0.062396538	0.068071155	0.413133231	0.201402306	0.999614985	0.99936283	Bacteria.Firmicutes.Clostridia.Clostridiales.Lachnospiraceae.Tyzzerella.4	C1orf21
114444	ENSG00000116667	rs4651223	0.833122243	0.536663092	0.773213251	0.964686489	-0.04708729	-0.161709089	-0.031214198	-0.004947733	0.222598878	0.260352787	0.107873386	0.111330798	0.537495962	0.226142781	0.998768023	0.999934415	Bacteria.Firmicutes.Clostridia.Clostridiales.Ruminococcaceae.Ruminococcaceae.NK4A214.group	C1orf21
114445	ENSG00000116667	rs4651223	0.811478594	0.233666552	0.633280483	0.430228151	0.037951177	-0.234394628	0.037327341	-0.069892703	0.158475861	0.195007194	0.077872184	0.088061967	0.327835759	0.051605318	0.999989953	0.995249858	Bacteria.Firmicutes.Clostridia.Clostridiales.Christensenellaceae	C1orf21
114446	ENSG00000116667	rs4651223	0.962973498	0.317013748	0.514416815	0.957019425	0.006751834	-0.161012978	0.042124491	-0.003534474	0.144892071	0.159694512	0.064261988	0.065333011	0.303709042	0.069872501	0.834047031	0.937217323	Bacteria.Proteobacteria.Gammaproteobacteria.Pasteurellales.Pasteurellaceae	C1orf21
114447	ENSG00000116667	rs4651223	0.899381643	0.420018714	0.621328723	0.822480526	-0.01900049	-0.136515065	-0.043280056	0.018364401	0.149692552	0.16823399	0.087204696	0.081528846	0.335495113	0.082012943	0.834956671	0.999116829	Bacteria.Firmicutes.Clostridia.Clostridiales.Ruminococcaceaencultured	C1orf21
114448	ENSG00000116667	rs4651223	0.80846454	0.331946556	0.703577749	0.67670627	-0.047768793	-0.215237198	-0.032399369	-0.03661246	0.196271034	0.220216939	0.084781774	0.087417757	0.53737403	0.182958407	0.914413849	0.919247199	Bacteria.Firmicutes.Clostridia.Clostridiales.Lachnospiraceae..Eubacterium..xylanophilum.group	C1orf21
114449	ENSG00000116667	rs4651223	0.942821081	0.367675979	0.823218032	0.882329477	0.011245725	-0.151559569	-0.014699959	0.010894577	0.156194541	0.167089154	0.065537507	0.073319247	0.377636015	0.10446828	0.997528932	0.997707395	Bacteria.Bacteroidetes.Bacteroidia.Bacteroidales.Rikenellaceae.Alistipes	C1orf21
114450	ENSG00000116667	rs4651223	0.151218796	0.977426921	0.018362629	0.301984905	-0.252865676	-0.005850359	0.127789709	-0.067166765	0.174141174	0.205981168	0.052843898	0.064563235	0.201708206	0.317289273	0.932672331	0.965530807	Bacteria.Proteobacteria.Gammaproteobacteria.Enterobacteriales.Enterobacteriaceae	C1orf21
114451	ENSG00000116667	rs4651223	0.930714096	0.38115331	0.241981208	0.425624205	0.01259483	-0.147220756	0.072135364	-0.0502306	0.144305563	0.16697884	0.061098266	0.062657914	0.292803981	0.083889242	0.934169653	0.990835033	Bacteria.Bacteroidetes.Bacteroidia.Bacteroidales.Porphyromonadaceae.Parabacteroides	C1orf21
114452	ENSG00000116667	rs4651223	0.504673651	0.690253825	0.265245709	0.951267381	0.117785682	-0.091672234	0.079326733	0.005462826	0.175583638	0.229028726	0.070599404	0.089046375	0.410660084	0.288570694	0.999814869	0.950376326	Bacteria.Actinobacteria.Actinobacteria.Corynebacteriales.Corynebacteriaceae	C1orf21
114453	ENSG00000116667	rs4651223	0.196561044	0.432358617	0.092276191	0.729784866	0.281566837	-0.18009628	-0.156825906	0.031563783	0.215826706	0.227970763	0.091801147	0.090993305	0.337522658	0.288659157	0.995261573	0.984587444	Bacteria.Firmicutes.Clostridia.Clostridiales.Lachnospiraceae.Lachnospiraceae.UCG.008	C1orf21
114454	ENSG00000116667	rs4651223	0.878257345	0.449495983	0.269439599	0.81831245	0.022204014	-0.12397525	0.088950337	-0.020044993	0.144394032	0.162957344	0.079867886	0.086912507	0.344501608	0.089378562	0.635258624	0.898920655	Bacteria.Firmicutes.Clostridia.Clostridiales.Peptostreptococcaceae	C1orf21
114455	ENSG00000116667	rs4651223	0.088245403	0.887619177	0.025947778	0.352273921	-0.369612714	0.03520903	0.13678793	-0.066537485	0.213608514	0.248187706	0.060037465	0.071025919	0.195008486	0.370124202	0.627411877	0.995251343	Bacteria.Proteobacteria.Gammaproteobacteria	C1orf21
114456	ENSG00000116667	rs4651223	0.741163554	0.864307729	0.290031197	0.066975325	-0.047990104	-0.028563982	0.067847655	-0.140884375	0.144677345	0.166494762	0.06361016	0.075640037	0.248161293	0.207529497	0.996033175	0.929840174	Bacteria.Firmicutes.Clostridia.Clostridiales.Lachnospiraceae.Lachnospiraceae.NK4A136.group	C1orf21
114457	ENSG00000116667	rs4651223	0.973654756	0.905467158	0.799173966	0.40232445	-0.005649697	0.02825816	-0.017455777	-0.072029738	0.170426548	0.237035292	0.068334828	0.085453881	0.439539175	0.239240811	0.99786128	0.999462671	Bacteria.Firmicutes.Clostridia.Clostridiales.Lachnospiraceae.Anaerostipes	C1orf21
114458	ENSG00000116667	rs4651223	0.150928214	0.065028323	0.094208712	0.121386056	0.401966831	-0.477327956	0.16773382	-0.144681228	0.276622906	0.254390416	0.098780228	0.092201243	0.274047073	0.082931056	0.984987993	0.971423926	Bacteria.Proteobacteria.Deltaproteobacteria.Desulfovibrionales.Desulfovibrionaceae.Desulfovibrio	C1orf21
114459	ENSG00000116667	rs4651223	0.848438587	0.992997576	0.862378416	0.280260257	-0.038007012	-0.001855216	-0.011853796	0.076554245	0.198094518	0.210588888	0.068115434	0.070319267	0.401819267	0.305699171	0.998735039	0.999709092	Bacteria.Bacteroidetes.Bacteroidia.Bacteroidales.Prevotellaceae.Prevotella.9	C1orf21
114460	ENSG00000116667	rs4651223	0.223786537	0.103258142	0.169299723	0.162284188	0.347554891	-0.59872146	-0.129456963	0.159356856	0.283011636	0.362393583	0.093156742	0.112759932	0.515665086	0.180267322	0.996108676	0.945965891	Bacteria.Firmicutes.Clostridia.Clostridiales.Lachnospiraceae..Ruminococcus..gnavus.group	C1orf21
114461	ENSG00000116667	rs4651223	0.266411372	0.779190844	0.185839553	0.914787896	0.325135703	-0.096532277	-0.105957415	-0.00957627	0.290078237	0.342894249	0.079255004	0.089154466	0.532412714	0.552017279	0.742946944	0.923461199	Bacteria.Firmicutes.Clostridia.Clostridiales.Lachnospiraceae..Eubacterium..rectale.group	C1orf21
114462	ENSG00000116667	rs4651223	0.945237392	0.441340762	0.857466851	0.981764244	-0.010913906	-0.151142534	-0.013017791	-0.001951278	0.158285801	0.195122685	0.072199358	0.08504557	0.359849343	0.123330284	0.999550314	0.999283125	Bacteria.Proteobacteria.Gammaproteobacteria.Pseudomonadales	C1orf21
114463	ENSG00000116667	rs4651223	0.601076522	0.814643729	0.472793579	0.522266752	-0.10781464	-0.050177443	0.084446551	-0.070491213	0.205210881	0.213177611	0.116948388	0.109579719	0.420101033	0.252566897	0.92756346	0.972299477	Bacteria.Actinobacteria	C1orf21
114464	ENSG00000116667	rs4651223	0.943317296	0.476515426	0.399221621	0.915295827	0.010297519	-0.116988839	0.047153041	0.006920722	0.144278947	0.163391617	0.055571653	0.064819354	0.341673548	0.100636617	0.750950743	0.889989579	Bacteria.Fusobacteria.Fusobacteriia.Fusobacteriales.Fusobacteriaceae.Fusobacterium	C1orf21
114465	ENSG00000116667	rs4651223	0.63230016	0.645330685	0.307571461	0.782401054	0.078145013	-0.091651021	0.060211183	0.021284684	0.162555841	0.198216459	0.058555181	0.076751303	0.345226375	0.213161313	0.936246287	0.997412515	Bacteria.Proteobacteria.Gammaproteobacteria.Enterobacteriales.Enterobacteriaceae.Citrobacter	C1orf21
114466	ENSG00000116667	rs4651223	0.785231625	0.488712924	0.037988791	0.142156961	-0.038729491	-0.108079057	-0.122752393	0.088045016	0.141545144	0.155228761	0.057970304	0.05926726	0.281181546	0.130067961	0.886074846	0.903544077	Bacteria.Proteobacteria.Betaproteobacteria.Burkholderiales.Alcaligenaceae.Parasutterella	C1orf21
114467	ENSG00000116668	rs2152707	0.268399527	0.361773785	0.269387057	0.931142838	-0.207355185	0.149801537	0.131448723	-0.008394814	0.185774963	0.163118302	0.118013819	0.096784217	0.137494618	0.084504695	0.997048205	0.999513539	Bacteria.Firmicutes.Clostridia.Clostridiales.Lachnospiraceae.Dorea	SWT1
114468	ENSG00000116668	rs2152707	0.295109804	0.369089828	0.982146627	0.877934084	-0.207190738	0.166886902	0.002953476	0.016074982	0.196322781	0.184534354	0.131483465	0.104257505	0.198608739	0.120609112	0.997851323	0.983524273	Bacteria.Firmicutes.Clostridia.Clostridiales.Lachnospiraceae.Fusicatenibacter	SWT1
114469	ENSG00000116668	rs2152707	0.368909001	0.123857793	0.906043638	0.34695142	-0.18100505	0.257914567	-0.014560319	-0.090400573	0.200069384	0.16547123	0.122887937	0.09543169	0.252898163	0.047016123	0.700236074	0.910444892	Bacteria.Firmicutes.Bacilli.Lactobacillales	SWT1
114470	ENSG00000116668	rs2152707	0.63314148	0.317711165	0.620913255	0.915626823	-0.121090508	0.201417991	0.05565104	0.009061767	0.252515142	0.200058966	0.111997262	0.085206585	0.414230351	0.135590283	0.978005773	0.999911927	Bacteria.Firmicutes.Clostridia.Clostridiales.Ruminococcaceae.Ruminococcus.1	SWT1
114471	ENSG00000116668	rs2152707	0.392060757	0.325396774	0.492266533	0.070659575	-0.167881634	0.158877536	0.071998642	-0.172859672	0.194862552	0.160351077	0.104261953	0.09408067	0.193328272	0.077097705	0.73169622	0.938940281	Bacteria.Actinobacteria.Actinobacteria.Bifidobacteriales.Bifidobacteriaceae.Bifidobacterium	SWT1
114472	ENSG00000116668	rs2152707	0.909234305	0.632639197	0.606298788	0.412382271	0.061522566	-0.285411495	-0.054162046	0.087898478	0.537583978	0.594300562	0.104591473	0.106552493	0.923649072	0.689352116	0.998947111	0.981145089	Bacteria.Bacteroidetes	SWT1
114473	ENSG00000116668	rs2152707	0.929759453	0.664777831	0.219485586	0.415317004	0.023212607	0.088009026	0.138427311	-0.069373263	0.262334927	0.202188469	0.111664228	0.084628759	0.543499355	0.31481274	0.801272341	0.905927589	Bacteria.Firmicutes.Clostridia.Clostridiales.Ruminococcaceae.Ruminococcaceae.UCG.014	SWT1
114474	ENSG00000116668	rs2152707	0.743956148	0.731073647	0.560977985	0.430246635	-0.093917772	0.07572509	0.068151825	-0.073039867	0.286341867	0.219392919	0.116628724	0.092030973	0.525650085	0.322215927	0.999469974	0.986131077	Bacteria.Bacteroidetes.Bacteroidia.Bacteroidales.Porphyromonadaceae.Barnesiella	SWT1
114475	ENSG00000116668	rs2152707	0.684110601	0.097100775	0.399056182	0.252125713	-0.085721853	0.294298071	-0.084571399	-0.101303991	0.209762165	0.17486544	0.099635455	0.087684931	0.428282697	0.058786445	0.711823614	0.982679299	Bacteria.Firmicutes.Bacilli	SWT1
114476	ENSG00000116668	rs2152707	0.274433329	0.628853662	0.559934461	0.724395132	-0.229773904	0.097094883	0.050375496	0.025785616	0.208492758	0.199945158	0.085978239	0.072820814	0.207886573	0.239702661	0.943988959	0.939939573	Bacteria.Proteobacteria.Betaproteobacteria.Burkholderiales.Alcaligenaceae	SWT1
114477	ENSG00000116668	rs2152707	0.333660496	0.417755147	0.947193784	0.293248649	-0.212562009	0.142552028	-0.006226514	0.07944979	0.218257778	0.174816685	0.093654863	0.074990259	0.196836282	0.114375305	0.997466038	0.994193156	Bacteria.Bacteroidetes.Bacteroidia.Bacteroidales.Rikenellaceae	SWT1
114478	ENSG00000116668	rs2152707	0.354615389	0.124808418	0.671914772	0.442234379	-0.176808485	0.249072759	-0.053428858	-0.076304938	0.189661842	0.160209937	0.125590956	0.098702372	0.198389399	0.039138802	0.720726488	0.955303348	Bacteria.Firmicutes.Bacilli.Lactobacillales.Streptococcaceae	SWT1
114479	ENSG00000116668	rs2152707	0.423352832	0.347564364	0.708106901	0.84448442	-0.174490376	0.177427848	0.036861863	-0.015527563	0.216590375	0.187542213	0.098031264	0.078846552	0.189381133	0.093256865	0.998409995	0.996467843	Bacteria.Verrucomicrobia	SWT1
114480	ENSG00000116668	rs2152707	0.806379869	0.685697263	0.182858054	0.300386568	-0.054579386	0.083978949	0.15160055	-0.095177686	0.221790464	0.206595048	0.112617446	0.091183921	0.433446792	0.233840475	0.768200119	0.977282491	Bacteria.Firmicutes.Clostridia.Clostridiales.Ruminococcaceae..Eubacterium..coprostanoligenes.group	SWT1
114481	ENSG00000116668	rs2152707	0.204474976	0.052955006	0.513919246	0.147569098	-0.35703779	0.456564653	-0.095480816	0.164568057	0.278592361	0.2316766	0.145485716	0.112305114	0.276208765	0.051396621	0.999274386	0.998480911	Bacteria.Firmicutes.Clostridia.Clostridiales.Ruminococcaceae.Ruminococcaceae.UCG.013	SWT1
114482	ENSG00000116668	rs2152707	0.516464482	0.843508547	0.954566315	0.18057128	-0.206272461	-0.047572075	0.00654957	-0.113972791	0.31621677	0.240037235	0.114522188	0.084217317	0.538796953	0.46141485	0.999437234	0.98110946	Bacteria.Proteobacteria.Betaproteobacteria.Neisseriales.Neisseriaceae	SWT1
114483	ENSG00000116668	rs2152707	0.221060566	0.152211498	0.362193847	0.293284384	-0.218119337	0.215519428	-0.07370693	-0.068310576	0.176557414	0.148787942	0.080329891	0.064481105	0.111548959	0.03946718	0.808786873	0.894128934	Bacteria.Proteobacteria.Gammaproteobacteria.Pasteurellales.Pasteurellaceae.Haemophilus	SWT1
114484	ENSG00000116668	rs2152707	0.382455471	0.942530544	0.596965886	0.732544254	-0.409489014	-0.0373564	0.056049866	0.035568837	0.465725007	0.516224206	0.105487449	0.103640999	0.808383746	0.787942801	0.956359196	0.939156644	Bacteria.Firmicutes.Clostridia.Clostridiales.Ruminococcaceae	SWT1
114485	ENSG00000116668	rs2152707	0.457829846	0.329912098	0.298052921	0.462993856	-0.146810173	0.164237503	0.11140587	-0.067581663	0.196582759	0.167326743	0.106212754	0.091545987	0.233629263	0.066119554	0.999417824	0.997023453	Bacteria.Firmicutes.Clostridia.Clostridiales.Christensenellaceae.Christensenellaceae.R.7.group	SWT1
114486	ENSG00000116668	rs2152707	0.451634148	0.345263636	0.453654099	0.717719241	-0.154673891	0.185173023	0.083452533	-0.035273909	0.204275046	0.194791062	0.110710072	0.097156872	0.286932194	0.121088836	0.911591624	0.898460964	Bacteria.Firmicutes.Clostridia.Clostridiales.Ruminococcaceae.Ruminococcaceae.UCG.005	SWT1
114487	ENSG00000116668	rs2152707	0.764527301	0.871103049	0.127727721	0.334668705	0.079430033	0.038866273	0.222525238	-0.124237896	0.264079651	0.238604942	0.144260455	0.127835207	0.493087718	0.330203981	0.998330087	0.999834196	Bacteria.Actinobacteria.Coriobacteriia.Coriobacteriales.Coriobacteriaceae.Collinsella	SWT1
114488	ENSG00000116668	rs2152707	0.373840733	0.998717765	0.899990957	0.287606789	-0.225772382	0.000358553	-0.014923078	-0.107876374	0.252154054	0.222269597	0.118289465	0.100627255	0.309130658	0.374641222	0.988161388	0.950695192	Bacteria.Firmicutes.Bacilli.Lactobacillales.Carnobacteriaceae	SWT1
114489	ENSG00000116668	rs2152707	0.264890599	0.328574352	0.706327305	0.772556793	-0.251954082	0.233004224	0.03594176	-0.026405849	0.22406657	0.236726487	0.094976516	0.090985191	0.193656531	0.125066993	0.999507593	0.935584968	Bacteria.Firmicutes.Clostridia.Clostridiales.Lachnospiraceae.Lachnoclostridium	SWT1
114490	ENSG00000116668	rs2152707	0.305761435	0.08090042	0.85610372	0.256213205	-0.20842714	0.303465904	-0.020815818	0.097807285	0.201931613	0.171192829	0.114343011	0.085397422	0.265532611	0.042925921	0.830495495	0.964383149	Bacteria.Bacteroidetes.Bacteroidia.Bacteroidales.Porphyromonadaceae.Odoribacter	SWT1
114491	ENSG00000116668	rs2152707	0.270004278	0.205545841	0.170845009	0.904608506	-0.202652635	0.196520907	-0.104315605	0.007861294	0.18217705	0.15371037	0.075341119	0.065345712	0.121834244	0.052701452	0.937508231	0.982851019	Bacteria.Firmicutes.Negativicutes.Selenomonadales.Veillonellaceae.Dialister	SWT1
114492	ENSG00000116668	rs2152707	0.101469306	0.139691759	0.151741949	0.236364507	-0.348053088	0.29194528	-0.167922617	0.113021367	0.209551914	0.195286655	0.115793685	0.094578748	0.126434474	0.063419276	0.784523155	0.924960833	Bacteria.Firmicutes.Clostridia.Clostridiales.Ruminococcaceae.Ruminococcus.2	SWT1
114493	ENSG00000116668	rs2152707	0.221170173	0.30739429	0.136648632	0.023784667	-0.224907728	0.158859278	-0.150075201	0.193963963	0.182096008	0.154433111	0.099602495	0.083818487	0.141542172	0.069040538	0.760739436	0.933423512	Bacteria.Firmicutes.Clostridia.Clostridiales.Lachnospiraceae..Eubacterium..hallii.group	SWT1
114494	ENSG00000116668	rs2152707	0.619635882	0.218070385	0.484854235	0.899550164	-0.11509747	0.270913888	0.081153115	0.012078978	0.230786477	0.217858168	0.115524817	0.095322961	0.452922228	0.16736109	0.966546108	0.98127983	Bacteria.Firmicutes.Clostridia.Clostridiales.Ruminococcaceae.Ruminiclostridium.6	SWT1
114495	ENSG00000116668	rs2152707	0.415765989	0.32016122	0.94574617	0.761128938	-0.220676969	0.25193507	0.00777668	0.033721647	0.269465455	0.251514956	0.113845579	0.110468678	0.22026748	0.107420287	0.998970432	0.998994847	Bacteria.Firmicutes.Erysipelotrichia.Erysipelotrichales.Erysipelotrichaceae.Erysipelatoclostridium	SWT1
114496	ENSG00000116668	rs2152707	0.928532432	0.500777185	0.35333558	0.978288248	-0.026368272	0.234457583	0.097913409	-0.003209275	0.292868359	0.34632263	0.104750625	0.117476864	0.548339577	0.357420862	0.595684395	0.912390294	Bacteria.Firmicutes.Erysipelotrichia.Erysipelotrichales.Erysipelotrichaceae.Holdemanella	SWT1
114497	ENSG00000116668	rs2152707	0.444035172	0.274705784	0.556741818	0.976557069	-0.152539821	0.177207044	0.066813187	0.002581688	0.198098388	0.160886666	0.113109338	0.087523147	0.240197379	0.072173531	0.779598307	0.932476478	Bacteria.Firmicutes.Clostridia.Clostridiales.Lachnospiraceae.Lachnospira	SWT1
114498	ENSG00000116668	rs2152707	0.961463694	0.713575624	0.85374248	0.582075675	-0.042812404	-0.377662933	-0.029049611	0.093181289	0.882717591	1.024475053	0.156966404	0.168476342	0.999415694	0.885725482	0.990344402	0.95197978	Bacteria.Firmicutes	SWT1
114499	ENSG00000116668	rs2152707	0.196263463	0.248666642	0.485002217	0.784455927	-0.30513001	0.230001907	-0.059401444	0.019887683	0.23373088	0.197618086	0.084589183	0.072415448	0.172075014	0.121583575	0.874467183	0.85463446	Bacteria.Firmicutes.Clostridia.Clostridiales.Lachnospiraceae.Tyzzerella	SWT1
114500	ENSG00000116668	rs2152707	0.299069809	0.280337743	0.9423897	0.945243813	-0.215965861	0.199920028	0.007399129	-0.006096046	0.206336103	0.183667347	0.101997379	0.08842213	0.164709517	0.08057412	0.929439324	0.926585402	Bacteria.Firmicutes.Clostridia.Clostridiales.Lachnospiraceaencultured	SWT1
114501	ENSG00000116668	rs2152707	0.32866524	0.251815394	0.584499386	0.119308296	-0.181083138	0.179454686	-0.048516191	0.114506572	0.184010784	0.15522661	0.088287381	0.072556634	0.149441562	0.057058465	0.996546716	0.994860843	Bacteria.Firmicutes.Clostridia.Clostridiales.Ruminococcaceae.Ruminococcaceae.UCG.002	SWT1
114502	ENSG00000116668	rs2152707	0.248101696	0.123700831	0.836068734	0.37079187	-0.216924407	0.250794147	0.014806536	0.056611246	0.186157164	0.160834522	0.071273064	0.062821985	0.123151214	0.044226325	0.99994518	0.999865593	Bacteria.Bacteroidetes.Bacteroidia.Bacteroidales.Prevotellaceae	SWT1
114503	ENSG00000116668	rs2152707	0.422172753	0.347000675	0.715470932	0.846827185	-0.175080895	0.177652054	0.035900043	-0.015291942	0.216768471	0.187558317	0.098064204	0.078853339	0.192153571	0.091580209	0.99894297	0.998882343	Bacteria.Verrucomicrobia.Verrucomicrobiae.Verrucomicrobiales.Verrucomicrobiaceae.Akkermansia	SWT1
114504	ENSG00000116668	rs2152707	0.585225047	0.315689211	0.896568417	0.707623287	-0.178962019	0.277240376	0.016258716	0.039026027	0.326297759	0.274212852	0.124588607	0.103606569	0.528930643	0.216249912	0.842270609	0.896476225	Bacteria.Firmicutes.Erysipelotrichia.Erysipelotrichales.Erysipelotrichaceae.Faecalitalea	SWT1
114505	ENSG00000116668	rs2152707	0.285893931	0.902961757	0.854698659	0.089592422	-0.232757507	0.021811759	-0.019470701	0.152147332	0.2163396	0.178214629	0.105908193	0.088309716	0.27709348	0.344955083	0.998793879	0.998019463	Bacteria.Firmicutes.Clostridia.Clostridiales.Lachnospiraceae.Blautia	SWT1
114506	ENSG00000116668	rs2152707	0.440723224	0.487992699	0.691666138	0.248273454	-0.169177541	0.121326789	-0.039263996	0.082403941	0.218109249	0.173966431	0.098569337	0.07074221	0.221430343	0.159844145	0.903572727	0.994448463	Bacteria.Bacteroidetes.Bacteroidia.Bacteroidales.Porphyromonadaceae	SWT1
114507	ENSG00000116668	rs2152707	0.398592173	0.270678147	0.399707891	0.442971611	-0.167335014	0.178323672	0.07069801	-0.048382584	0.196946187	0.160533983	0.083406755	0.06268577	0.208188631	0.071852386	0.689263243	0.839286435	Bacteria.Proteobacteria.Betaproteobacteria.Burkholderiales.Alcaligenaceae.Sutterella	SWT1
114508	ENSG00000116668	rs2152707	0.44033277	0.185352213	0.866731426	0.286236111	-0.197043579	0.25775998	0.014596371	-0.081782481	0.253817158	0.192585292	0.086642521	0.0760683	0.310273071	0.088202561	0.998302481	0.99762474	Bacteria.Proteobacteria.Gammaproteobacteria.Enterobacteriales.Enterobacteriaceae.Escherichia.Shigella	SWT1
114509	ENSG00000116668	rs2152707	0.203023334	0.838739034	0.591510804	0.156030737	-0.291573366	-0.043721107	-0.047676709	-0.12879475	0.226773026	0.213992695	0.088408671	0.089757204	0.229227059	0.367327269	0.998201428	0.99782309	Bacteria.Firmicutes.Bacilli.Bacillales.Staphylococcaceae.Staphylococcus	SWT1
114510	ENSG00000116668	rs2152707	0.640322916	0.392015286	0.415710209	0.613171233	0.271533566	0.467512796	-0.117279207	-0.069405068	0.578455775	0.542596212	0.143190727	0.136633495	0.78566188	0.605079076	0.88712724	0.99665811	Bacteria.Proteobacteria	SWT1
114511	ENSG00000116668	rs2152707	0.622603982	0.971623215	0.685199794	0.408944397	-0.121051838	-0.01000891	0.033831073	-0.078055025	0.244802669	0.280301207	0.083088071	0.093923897	0.40125797	0.366632371	0.999614985	0.99936283	Bacteria.Firmicutes.Clostridia.Clostridiales.Lachnospiraceae.Tyzzerella.4	SWT1
114512	ENSG00000116668	rs2152707	0.279632576	0.606662174	0.641313863	0.853773363	-0.2459191	0.117878925	0.044275008	0.01504326	0.22559289	0.227864535	0.094601157	0.081301981	0.294134987	0.223998871	0.960909522	0.932902361	Bacteria.Proteobacteria.Betaproteobacteria	SWT1
114513	ENSG00000116668	rs2152707	0.586802909	0.461052493	0.482142933	0.738050462	-0.124786935	0.15929829	0.057200528	-0.025222678	0.228483864	0.214847772	0.080922226	0.075101358	0.325590516	0.174115882	0.998735039	0.999709092	Bacteria.Bacteroidetes.Bacteroidia.Bacteroidales.Prevotellaceae.Prevotella.9	SWT1
114514	ENSG00000116668	rs2152707	0.351249471	0.693515631	0.968804049	0.394623741	-0.213459858	0.07802425	-0.003929158	0.073881071	0.227371879	0.197121317	0.100088249	0.086223201	0.269557732	0.215069807	0.998997514	0.969189617	Bacteria.Firmicutes.Clostridia.Clostridiales.Ruminococcaceae.Subdoligranulum	SWT1
114515	ENSG00000116668	rs2152707	0.348682642	0.404575886	0.713639295	0.765097556	-0.307719352	0.27643475	-0.044282004	0.035776879	0.326021553	0.329536185	0.120150451	0.119244511	0.518184135	0.314955531	0.998986731	0.998377846	Bacteria.Firmicutes.Clostridia.Clostridiales.Family.XI.Anaerococcus	SWT1
114516	ENSG00000116668	rs2152707	0.196348217	0.276817007	0.454592971	0.71194103	-0.374230164	0.255990047	-0.080009968	0.031458439	0.286716894	0.233447416	0.106365067	0.084829196	0.284030547	0.189314349	0.999586829	0.996426659	Bacteria.Firmicutes.Negativicutes.Selenomonadales.Veillonellaceae.Megasphaera	SWT1
114517	ENSG00000116668	rs2152707	0.325789029	0.292207554	0.598493147	0.249490998	-0.186738142	0.169031437	-0.057237949	0.097646224	0.188624079	0.159196994	0.108174495	0.084045565	0.147051627	0.079769826	0.98670933	0.917257386	Bacteria.Firmicutes.Clostridia.Clostridiales.Lachnospiraceae.Coprococcus.1	SWT1
114518	ENSG00000116668	rs2152707	0.639168291	0.242299688	0.192257111	0.889389112	-0.091740212	0.18843327	0.111105686	0.009318189	0.194762663	0.159711078	0.084336577	0.066741881	0.301194792	0.074258502	0.623531513	0.996905805	Bacteria.Firmicutes.Negativicutes.Selenomonadales.Acidaminococcaceae.Phascolarctobacterium	SWT1
114519	ENSG00000116668	rs2152707	0.473277828	0.85897916	0.645934935	0.734161483	-0.525138008	-0.159282162	0.062240155	0.051507178	0.728052725	0.892989781	0.134855719	0.151032508	0.987348183	0.81052538	0.996576058	0.864103405	Bacteria.Firmicutes.Clostridia.Clostridiales	SWT1
114520	ENSG00000116668	rs2152707	0.447043767	0.527299667	0.71082883	0.407413193	-0.384145582	-0.479568904	0.040050226	0.122207267	0.502201447	0.754632312	0.107562091	0.146570385	0.866194734	0.645708204	0.881810915	0.808216105	Bacteria.Firmicutes.Clostridia.Clostridiales.Lachnospiraceae	SWT1
114521	ENSG00000116668	rs2152707	0.510146279	0.5963151	0.749710108	0.801410599	-0.160978121	0.144156079	0.028054475	-0.025580317	0.243094485	0.270824279	0.087572654	0.101293206	0.412669148	0.261620965	0.999814869	0.943934285	Bacteria.Actinobacteria.Actinobacteria.Corynebacteriales.Corynebacteriaceae	SWT1
114522	ENSG00000116668	rs2152707	0.173835799	0.200310969	0.355806005	0.925714589	-0.262600756	0.205203912	-0.078737299	-0.005755037	0.191006873	0.158629508	0.084671866	0.061488857	0.11526881	0.048207278	0.743034952	0.886445984	Bacteria.Fusobacteria.Fusobacteriia.Fusobacteriales	SWT1
114523	ENSG00000116668	rs2152707	0.949692437	0.91023577	0.609457533	0.614209144	0.031791901	-0.061993498	-0.052875028	0.051813344	0.501976794	0.547769211	0.103010573	0.102301329	0.869413861	0.742940458	0.99911693	0.98634337	Bacteria.Bacteroidetes.Bacteroidia.Bacteroidales.Bacteroidaceae.Bacteroides	SWT1
114524	ENSG00000116668	rs2152707	0.31570908	0.085874067	0.883525678	0.14580149	-0.215313678	0.309319371	-0.020709456	0.183992201	0.212971218	0.177396223	0.140814295	0.125003525	0.217606728	0.039883996	0.84628754	0.679576322	Bacteria.Firmicutes.Clostridia.Clostridiales.Ruminococcaceae.Butyricicoccus	SWT1
114525	ENSG00000116668	rs2152707	0.266636977	0.10649534	0.65575315	0.320461518	-0.282793717	0.346549848	-0.064981823	0.113762344	0.25242192	0.211762927	0.145108611	0.113643672	0.270906695	0.06518831	0.999550585	0.938076592	Bacteria.Firmicutes.Clostridia.Clostridiales.Lachnospiraceae.Lachnospiraceae.ND3007.group	SWT1
114526	ENSG00000116668	rs2152707	0.317151213	0.584211117	0.602017454	0.986520489	-0.317971621	0.175004849	-0.067073282	-0.002138335	0.315458166	0.318220483	0.127996653	0.126088539	0.379514975	0.275676793	0.99946547	0.974292861	Bacteria.Firmicutes.Erysipelotrichia.Erysipelotrichales.Erysipelotrichaceae..Clostridium..innocuum.group	SWT1
114527	ENSG00000116668	rs2152707	0.259629729	0.562030662	0.607870332	0.825019664	-0.251774309	0.121837433	0.048147229	0.017007026	0.221428093	0.20906427	0.093384527	0.076617249	0.235768817	0.231182577	0.970184809	0.952221036	Bacteria.Proteobacteria.Betaproteobacteria.Burkholderiales	SWT1
114528	ENSG00000116668	rs2152707	0.336915876	0.636510731	0.968774861	0.456571142	-0.196599117	0.090254246	0.003252355	-0.054787308	0.203241207	0.190096776	0.082770423	0.073155878	0.232828412	0.219120875	0.998131001	0.993943049	Bacteria.Firmicutes.Clostridia.Clostridiales.Clostridiaceae.1	SWT1
114529	ENSG00000116668	rs2152707	0.24042395	0.106561025	0.533682573	0.121741908	-0.217691095	0.257417784	-0.080509812	0.147742577	0.18376759	0.157327948	0.128675706	0.094243768	0.143933393	0.027870899	0.826781148	0.980985352	Bacteria.Firmicutes.Clostridia.Clostridiales.Ruminococcaceaencultured	SWT1
114530	ENSG00000116668	rs2152707	0.806255087	0.655692881	0.641250714	0.665620249	-0.082060343	0.111204628	0.063114663	-0.042282614	0.3332437	0.248280587	0.13482974	0.097399397	0.647523494	0.349021313	0.996483139	0.880926995	Bacteria.Bacteroidetes.Bacteroidia.Bacteroidales.Porphyromonadaceae.Butyricimonas	SWT1
114531	ENSG00000116668	rs2152707	0.372447108	0.02797685	0.967790199	0.009281512	-0.158283693	0.340822604	-0.003464604	-0.239736957	0.176261445	0.151666196	0.085475163	0.089446896	0.24376361	0.017845995	0.784742283	0.689798639	Bacteria.Actinobacteria.Actinobacteria	SWT1
114532	ENSG00000116668	rs2152707	0.744227146	0.941396192	0.278790729	0.471124511	0.115420735	0.023927302	-0.148805528	0.082773554	0.35228803	0.324237302	0.136265195	0.114198803	0.825237506	0.63478113	0.99967607	0.999141757	Bacteria.Firmicutes.Negativicutes.Selenomonadales	SWT1
114533	ENSG00000116668	rs2152707	0.534368702	0.574338499	0.765915058	0.06434031	-0.146005262	-0.125031064	0.026860805	-0.167092468	0.233747549	0.221496333	0.089849524	0.088816688	0.388278829	0.197525367	0.997561223	0.997803387	Bacteria.Actinobacteria.Actinobacteria.Micrococcales	SWT1
114534	ENSG00000116668	rs2152707	0.694989565	0.466132724	0.695885938	0.962399922	-0.120473225	0.197262128	0.056617652	-0.005490319	0.305915864	0.269103282	0.144215	0.116021752	0.607701304	0.265809705	0.998922721	0.998920199	Bacteria.Firmicutes.Clostridia.Clostridiales.Lachnospiraceae..Eubacterium..ventriosum.group	SWT1
114535	ENSG00000116668	rs2152707	0.47959471	0.679971341	0.479741367	0.324059816	-0.146831289	0.082118518	0.060868153	-0.073318005	0.206516244	0.198192882	0.085638936	0.0737923	0.34667507	0.255177529	0.893500912	0.926870238	Bacteria.Firmicutes.Clostridia.Clostridiales.Lachnospiraceae.Lachnospiraceae.UCG.010	SWT1
114536	ENSG00000116668	rs2152707	0.732184293	0.109664085	0.856754683	0.178050716	-0.109725704	0.409121029	-0.016814252	-0.110703306	0.3192731	0.25229977	0.092786536	0.081322173	0.568274969	0.101353691	0.910043505	0.995251343	Bacteria.Proteobacteria.Gammaproteobacteria	SWT1
114537	ENSG00000116668	rs2152707	0.313524061	0.359970156	0.937215368	0.985836989	-0.218820936	0.187370076	0.0091856	0.001951352	0.215457733	0.203256844	0.116168941	0.109509478	0.249576096	0.127791001	0.993501001	0.960882518	Bacteria.Firmicutes.Erysipelotrichia.Erysipelotrichales	SWT1
114538	ENSG00000116668	rs2152707	0.497631987	0.143086952	0.70984145	0.57788465	-0.145742459	0.28444087	0.054478034	0.075985697	0.213701887	0.191924356	0.145788644	0.13587095	0.345372933	0.078019333	0.880649234	0.994506574	Bacteria.Firmicutes.Clostridia.Clostridiales.Family.XIII	SWT1
114539	ENSG00000116668	rs2152707	0.263682266	0.21138877	0.953354508	0.738881649	-0.229243472	0.226667103	0.00701258	-0.032832168	0.203349712	0.179608795	0.119429038	0.098082172	0.143402747	0.05484143	0.946721183	0.953661219	Bacteria.Proteobacteria.Deltaproteobacteria	SWT1
114540	ENSG00000116668	rs2152707	0.314341466	0.981109458	0.584263962	0.700271444	-0.353694544	0.00911632	0.057815346	0.04141505	0.348851701	0.383555911	0.105143486	0.107117126	0.571264512	0.605256121	0.846799603	0.905957702	Bacteria.Firmicutes.Clostridia.Clostridiales.Lachnospiraceae..Eubacterium..rectale.group	SWT1
114541	ENSG00000116668	rs2152707	0.716082078	0.793919836	0.597090896	0.140199989	-0.090191579	-0.057669552	0.057025141	-0.135673205	0.246921403	0.219874909	0.107359605	0.090872304	0.370051026	0.248639583	0.939219659	0.997412515	Bacteria.Proteobacteria.Gammaproteobacteria.Enterobacteriales.Enterobacteriaceae.Citrobacter	SWT1
114542	ENSG00000116668	rs2152707	0.424234691	0.910656421	0.550849051	0.031236919	-0.153672932	-0.018972604	-0.054318173	0.167709918	0.191115285	0.168433006	0.090595982	0.076196233	0.258050736	0.233383905	0.934945337	0.66540778	Bacteria.Firmicutes.Clostridia.Clostridiales.Lachnospiraceae.Roseburia	SWT1
114543	ENSG00000116668	rs2152707	0.371352883	0.120345584	0.423557547	0.544071068	-0.167384109	0.248615254	-0.099787377	-0.059423769	0.185966873	0.15798434	0.123918456	0.097443829	0.210585207	0.040579977	0.643088442	0.921307549	Bacteria.Firmicutes.Bacilli.Lactobacillales.Streptococcaceae.Streptococcus	SWT1
114544	ENSG00000116668	rs2152707	0.359839551	0.133717711	0.837523256	0.391801961	-0.271498461	0.427980149	-0.033286474	0.115988716	0.294437751	0.281883365	0.16168392	0.134555743	0.46034562	0.143091113	0.962988799	0.971506325	Bacteria.Firmicutes.Clostridia.Clostridiales.Ruminococcaceae.Anaerotruncus	SWT1
114545	ENSG00000116668	rs2152707	0.327155406	0.257098907	0.348674906	0.230932162	-0.187098603	0.181560453	-0.083409444	0.080685719	0.18952666	0.158822305	0.088368953	0.066731193	0.14742673	0.061114107	0.934169653	0.990835033	Bacteria.Bacteroidetes.Bacteroidia.Bacteroidales.Porphyromonadaceae.Parabacteroides	SWT1
114546	ENSG00000116668	rs2152707	0.141390766	0.08935108	0.317102153	0.17776131	-0.305647044	0.30671621	-0.091718796	0.108241754	0.205343599	0.177887941	0.090984497	0.079460157	0.113714062	0.03559599	0.799177907	0.956405468	Bacteria.Firmicutes.Clostridia.Clostridiales.Peptostreptococcaceae.Intestinibacter	SWT1
114547	ENSG00000116668	rs2152707	0.611618523	0.220871197	0.566116804	0.654407218	-0.126113154	0.264499863	0.106746049	0.071438217	0.247187281	0.214011489	0.185104213	0.15886093	0.366114413	0.10880953	0.883847843	0.994989321	Bacteria.Actinobacteria.Coriobacteriia.Coriobacteriales	SWT1
114548	ENSG00000116668	rs2152707	0.242185121	0.190113035	0.896300052	0.679759732	-0.231156349	0.229281917	0.014640568	-0.038411202	0.195873879	0.173190558	0.111896913	0.092640422	0.120209193	0.049136647	0.974493943	0.961745829	Bacteria.Proteobacteria.Deltaproteobacteria.Desulfovibrionales.Desulfovibrionaceae	SWT1
114549	ENSG00000116668	rs2152707	0.197574073	0.163187464	0.859744431	0.315202704	-0.241293371	0.21979998	0.022768202	0.113808849	0.185380407	0.155868643	0.128350253	0.112452054	0.089058713	0.040161858	0.979903777	0.956901174	Bacteria.Firmicutes.Clostridia.Clostridiales.Ruminococcaceae.Ruminiclostridium.5	SWT1
114550	ENSG00000116668	rs2152707	0.912390707	0.278226642	0.323450017	0.966910598	-0.027249172	0.235932755	0.146633154	0.005293148	0.246719047	0.215794245	0.147394465	0.12711382	0.5672592	0.15908032	0.857721977	0.999877656	Bacteria.Firmicutes.Clostridia.Clostridiales.Family.XIII.Family.XIII.AD3011.group	SWT1
114551	ENSG00000116668	rs2152707	0.333260082	0.417379622	0.94815628	0.294011107	-0.212692819	0.142646883	-0.006119063	0.07938092	0.218209981	0.174791288	0.093749917	0.075044687	0.196594423	0.115475763	0.997528932	0.993985312	Bacteria.Bacteroidetes.Bacteroidia.Bacteroidales.Rikenellaceae.Alistipes	SWT1
114552	ENSG00000116668	rs2152707	0.162184854	0.761311417	0.234146794	0.253112331	-0.270254166	0.053475079	-0.099596134	-0.096051238	0.19118428	0.17531713	0.082946158	0.083313151	0.132342942	0.204200797	0.998173674	0.991886968	Bacteria.Firmicutes.Bacilli.Bacillales	SWT1
114553	ENSG00000116668	rs2152707	0.393359662	0.012316403	0.820765977	0.017832505	-0.173106828	0.473515656	0.024632075	-0.288654178	0.20148278	0.183985922	0.108289906	0.118794501	0.33515986	0.014145459	0.956907709	0.947020165	Bacteria.Actinobacteria	SWT1
114554	ENSG00000116668	rs2152707	0.232794764	0.152419401	0.378686916	0.295107755	-0.212827114	0.215820541	-0.07194264	-0.068375552	0.176730314	0.149072579	0.081174102	0.064788712	0.118511953	0.038390239	0.791245201	0.849367491	Bacteria.Proteobacteria.Gammaproteobacteria.Pasteurellales.Pasteurellaceae	SWT1
114555	ENSG00000116668	rs2152707	0.485289227	0.360079781	0.672289669	0.847317574	-0.163789773	0.27531001	0.035351855	0.019810869	0.233394818	0.298721644	0.083199879	0.102487619	0.45308044	0.224005563	0.996423631	0.976588979	Bacteria.Bacteroidetes.Bacteroidia.Bacteroidales.Prevotellaceae.Prevotella.7	SWT1
114556	ENSG00000116668	rs2152707	0.457064486	0.321454009	0.299028813	0.48444411	-0.146906783	0.166565696	0.11179906	-0.065142738	0.196376319	0.16673613	0.106804886	0.092646026	0.231942377	0.065975169	0.999989953	0.995249858	Bacteria.Firmicutes.Clostridia.Clostridiales.Christensenellaceae	SWT1
114557	ENSG00000116668	rs2152707	0.330720901	0.338859159	0.928828849	0.843962308	-0.203944467	0.174542171	0.010127602	-0.018009391	0.208130898	0.18117148	0.112955496	0.091138838	0.276308469	0.130752552	0.970428374	0.997801736	Bacteria.Firmicutes.Clostridia.Clostridiales.Ruminococcaceae.Ruminococcaceae.UCG.003	SWT1
114558	ENSG00000116668	rs2152707	0.307611494	0.292659395	0.92184339	0.911234566	-0.218944987	0.205626698	0.011280233	-0.011555156	0.212941053	0.193846038	0.114534194	0.103254173	0.2271822	0.092083865	0.999513786	0.974919895	Bacteria.Firmicutes.Erysipelotrichia.Erysipelotrichales.Erysipelotrichaceae	SWT1
114559	ENSG00000116668	rs2152707	0.392095773	0.325353231	0.492358945	0.07063597	-0.167862365	0.15888892	0.07197949	-0.172871923	0.194854677	0.160348027	0.104256558	0.094079249	0.192903496	0.077101084	0.730557804	0.939271375	Bacteria.Actinobacteria.Actinobacteria.Bifidobacteriales.Bifidobacteriaceae	SWT1
114560	ENSG00000116668	rs2152707	0.335974907	0.775427114	0.987282623	0.363686448	-0.196642618	0.05540224	-0.001323948	-0.06742614	0.202887903	0.193406582	0.082746527	0.073715103	0.241020356	0.235405503	0.999664576	0.997282036	Bacteria.Firmicutes.Clostridia.Clostridiales.Clostridiaceae.1.Clostridium.sensu.stricto.1	SWT1
114561	ENSG00000116668	rs2152707	0.247415989	0.201562117	0.959102589	0.735361863	-0.22330766	0.211312113	-0.005831215	-0.030619439	0.19135453	0.163811429	0.113282719	0.090207807	0.126479515	0.047913296	0.998880039	0.983543462	Bacteria.Proteobacteria.Deltaproteobacteria.Desulfovibrionales.Desulfovibrionaceae.Bilophila	SWT1
114562	ENSG00000116668	rs2152707	0.132828255	0.075775673	0.233620219	0.074310095	-0.295631594	0.299710825	-0.117201473	0.149505901	0.194260367	0.166125775	0.09749729	0.082443072	0.103313916	0.022203802	0.617136343	0.858887419	Bacteria.Firmicutes.Clostridia.Clostridiales.Peptostreptococcaceae	SWT1
114563	ENSG00000116668	rs2152707	0.628006049	0.286011795	0.49855965	0.90021219	-0.11026752	0.18980553	0.085772865	0.011118281	0.226510562	0.176460843	0.126041344	0.088326756	0.319691041	0.074531555	0.941564985	0.953010385	Bacteria.Firmicutes.Clostridia.Clostridiales.Lachnospiraceae..Eubacterium..eligens.group	SWT1
114564	ENSG00000116668	rs2152707	0.418980879	0.592065706	0.615434637	0.081424595	-0.152612254	-0.117898352	0.040764055	-0.151111736	0.187649944	0.218951584	0.080765235	0.085396469	0.244372799	0.187221729	0.999305535	0.989974535	Bacteria.Proteobacteria.Gammaproteobacteria.Pseudomonadales.Pseudomonadaceae.Pseudomonas	SWT1
114565	ENSG00000116668	rs2152707	0.300996549	0.837134325	0.809744896	0.56020893	-0.247199627	0.048796676	0.026820757	0.05860597	0.237128354	0.236448121	0.110956947	0.100095756	0.412811122	0.433753755	0.997570438	0.982567127	Bacteria.Firmicutes.Clostridia.Clostridiales.Lachnospiraceae.Lachnospiraceae.UCG.008	SWT1
114566	ENSG00000116668	rs2152707	0.397441282	0.214976736	0.831635151	0.809526277	-0.179572031	0.237979054	0.025624965	0.025879601	0.210830921	0.19007411	0.120052219	0.106938062	0.342171033	0.114878797	0.99846362	0.994553009	Bacteria.Firmicutes.Clostridia.Clostridiales.Ruminococcaceae.Ruminiclostridium.9	SWT1
114567	ENSG00000116668	rs2152707	0.095560886	0.196191972	0.178233355	0.439190099	-0.365456001	0.23226481	0.158223131	-0.065797415	0.216122613	0.177887034	0.11627964	0.084542985	0.122291686	0.076786888	0.99786128	0.999462671	Bacteria.Firmicutes.Clostridia.Clostridiales.Lachnospiraceae.Anaerostipes	SWT1
114568	ENSG00000116668	rs2152707	0.173770527	0.200578505	0.360299807	0.918416932	-0.262861453	0.205166049	-0.077943787	-0.006319103	0.191167088	0.15869572	0.084610915	0.061457403	0.115235142	0.0498093	0.735419821	0.889989579	Bacteria.Fusobacteria.Fusobacteriia.Fusobacteriales.Fusobacteriaceae.Fusobacterium	SWT1
114569	ENSG00000116668	rs2152707	0.909218166	0.632618552	0.60628609	0.412365272	0.061533632	-0.285428948	-0.054164149	0.087901894	0.537584663	0.594300779	0.104591838	0.106552738	0.922119869	0.688776337	0.998912436	0.981117471	Bacteria.Bacteroidetes.Bacteroidia.Bacteroidales	SWT1
114570	ENSG00000116668	rs2152707	0.46688424	0.237458419	0.256130307	0.897409373	-0.137527989	0.185637398	0.097814935	0.008424004	0.187932389	0.155712161	0.085389067	0.065084336	0.211895736	0.067450002	0.607190578	0.999675186	Bacteria.Firmicutes.Negativicutes.Selenomonadales.Acidaminococcaceae	SWT1
114571	ENSG00000116668	rs2152707	0.526133922	0.192805973	0.984401865	0.364056836	-0.169689864	0.271779654	-0.001733296	-0.071075249	0.266263602	0.206556788	0.088321605	0.077764966	0.413365238	0.098210703	0.997400574	0.965530807	Bacteria.Proteobacteria.Gammaproteobacteria.Enterobacteriales.Enterobacteriaceae	SWT1
114572	ENSG00000116668	rs2152707	0.249587814	0.192201379	0.780003057	0.618212655	-0.222352505	0.214551775	0.03379317	-0.047194299	0.191421662	0.162838333	0.120492616	0.094247143	0.138056432	0.054110354	0.999334555	0.984995763	Bacteria.Firmicutes.Erysipelotrichia.Erysipelotrichales.Erysipelotrichaceae.Erysipelotrichaceae.UCG.003	SWT1
114573	ENSG00000116668	rs2152707	0.344239897	0.992923024	0.847722118	0.283869575	-0.239131233	-0.001970766	-0.022597115	-0.108274524	0.251015046	0.22134853	0.117216225	0.100211459	0.292201611	0.395905262	0.963485106	0.971945944	Bacteria.Firmicutes.Bacilli.Lactobacillales.Carnobacteriaceae.Granulicatella	SWT1
114574	ENSG00000116668	rs2152707	0.625678101	0.596161881	0.685208508	0.091237311	-0.126957788	-0.127595776	0.039852455	-0.161340589	0.259036905	0.239612471	0.097879265	0.094135607	0.553350406	0.291662386	0.999028109	0.997798285	Bacteria.Actinobacteria.Actinobacteria.Micrococcales.Micrococcaceae	SWT1
114575	ENSG00000116668	rs2152707	0.232325885	0.203667659	0.629300157	0.523590155	-0.276872988	0.298531239	-0.062687099	0.070028713	0.229680418	0.232519929	0.129258504	0.10920901	0.295080252	0.116783566	0.998768023	0.985214694	Bacteria.Firmicutes.Clostridia.Clostridiales.Ruminococcaceae.Ruminococcaceae.NK4A214.group	SWT1
114576	ENSG00000116668	rs2152707	0.597302887	0.217095418	0.645628171	0.631181059	-0.132105545	0.268412904	0.081388261	0.07517448	0.248855474	0.215384687	0.176179782	0.15586321	0.378233641	0.109020591	0.943330549	0.989731238	Bacteria.Actinobacteria.Coriobacteriia.Coriobacteriales.Coriobacteriaceae	SWT1
114577	ENSG00000116668	rs2152707	0.35023454	0.716007124	0.559353784	0.314864266	-0.178918886	0.073415944	0.050492392	-0.091625115	0.190175972	0.200938512	0.086050063	0.090469007	0.196271179	0.180178263	0.999550314	0.996901429	Bacteria.Proteobacteria.Gammaproteobacteria.Pseudomonadales	SWT1
114578	ENSG00000116668	rs2152707	0.838509584	0.324930535	0.084239969	0.848031621	0.048086328	0.208544272	-0.168924843	0.015969795	0.235019073	0.210274222	0.096361527	0.083009697	0.473205354	0.169842681	0.707113911	0.920142903	Bacteria.Firmicutes.Negativicutes.Selenomonadales.Veillonellaceae	SWT1
114579	ENSG00000116668	rs2152707	0.191938798	0.076243857	0.355425469	0.44247516	-0.23478744	0.273811173	-0.090089092	-0.05888338	0.178089985	0.152018247	0.09680216	0.076207527	0.113858798	0.028559007	0.589912258	0.941499461	Bacteria.Firmicutes.Negativicutes.Selenomonadales.Veillonellaceae.Veillonella	SWT1
114580	ENSG00000116668	rs2152707	0.23158895	0.159041474	0.895783712	0.466641816	-0.226979864	0.229559258	-0.010872682	0.046110357	0.187991258	0.161161872	0.082685093	0.062975523	0.125452218	0.052711435	0.998121662	0.989405926	Bacteria.Proteobacteria.Betaproteobacteria.Burkholderiales.Alcaligenaceae.Parasutterella	SWT1
114581	ENSG00000116668	rs2152707	0.427934146	0.22818864	0.944215599	0.568420471	-0.225469023	0.299545798	-0.007970808	0.058848832	0.282666605	0.246268677	0.113480766	0.102657411	0.427430474	0.149515428	0.997152221	0.990360691	Bacteria.Firmicutes.Clostridia.Clostridiales.Family.XI	SWT1
114582	ENSG00000116668	rs2152707	0.103411631	0.082910406	0.013576729	0.002137269	-0.295151478	0.265073818	-0.27785299	0.306112112	0.178730163	0.150544603	0.10955037	0.095771973	0.080685971	0.022490931	0.841469506	0.437209432	Bacteria.Firmicutes.Clostridia.Clostridiales.Ruminococcaceae.Flavonifractor	SWT1
114583	ENSG00000116668	rs2152707	0.708527922	0.472081791	0.465389095	0.675748204	-0.092503187	0.15071707	0.089043524	-0.039920873	0.246377854	0.208388621	0.121269234	0.095018129	0.500356104	0.234488297	0.863432381	0.919247199	Bacteria.Firmicutes.Clostridia.Clostridiales.Lachnospiraceae..Eubacterium..xylanophilum.group	SWT1
114584	ENSG00000116668	rs2152707	0.31156813	0.326943233	0.471216041	0.398535111	-0.193065165	0.162882692	-0.07089517	0.067615219	0.189325016	0.164923605	0.097831021	0.079570555	0.142635502	0.094062524	0.996033175	0.950433521	Bacteria.Firmicutes.Clostridia.Clostridiales.Lachnospiraceae.Lachnospiraceae.NK4A136.group	SWT1
114585	ENSG00000116668	rs2152707	0.585932375	0.37837963	0.761934298	0.97437305	-0.147541385	0.192660451	0.031319399	-0.002611606	0.269518263	0.217241174	0.102957369	0.080989627	0.527584158	0.248603507	0.984987993	0.982594428	Bacteria.Proteobacteria.Deltaproteobacteria.Desulfovibrionales.Desulfovibrionaceae.Desulfovibrio	SWT1
114586	ENSG00000116668	rs2152707	0.155595143	0.066002821	0.325309358	0.152385853	-0.416408538	0.6007996	0.115866251	-0.174037711	0.289885401	0.321384309	0.116919592	0.120202159	0.45858943	0.145391454	0.996108676	0.945965891	Bacteria.Firmicutes.Clostridia.Clostridiales.Lachnospiraceae..Ruminococcus..gnavus.group	SWT1
114587	ENSG00000116668	rs2152707	0.224019415	0.596651636	0.394072188	0.855502818	-0.474081072	0.201632843	0.082896437	-0.015290177	0.386237404	0.379153253	0.096631213	0.083636978	0.556250034	0.476780738	0.999785669	0.999420701	Bacteria.Firmicutes.Clostridia.Clostridiales.Ruminococcaceae.Faecalibacterium	SWT1
114588	ENSG00000116678	rs6656451	0.672849914	0.825947941	0.773741078	0.472555675	0.097604268	-0.037334743	0.022176931	-0.045034788	0.230127928	0.169106427	0.076825363	0.062334168	0.397861806	0.269343397	0.998302481	0.99762474	Bacteria.Proteobacteria.Gammaproteobacteria.Enterobacteriales.Enterobacteriaceae.Escherichia.Shigella	LEPR
114589	ENSG00000116678	rs6656451	0.639864284	0.367162222	0.858351305	0.408214311	0.092696877	-0.133787367	0.016381154	0.052164891	0.19720375	0.147336854	0.091426808	0.062671981	0.29334398	0.103429597	0.997466038	0.994193156	Bacteria.Bacteroidetes.Bacteroidia.Bacteroidales.Rikenellaceae	LEPR
114590	ENSG00000116678	rs6656451	0.34173582	0.43500666	0.445702274	0.793540196	0.204130521	-0.122013199	0.070767267	-0.016487198	0.213158469	0.155343895	0.092241733	0.062741912	0.166056662	0.111405955	0.998409995	0.996467843	Bacteria.Verrucomicrobia	LEPR
114591	ENSG00000116678	rs6656451	0.087871346	0.123590943	0.058277099	0.126655691	0.416602851	-0.287966048	-0.19000409	0.124161097	0.240475692	0.184617878	0.098597292	0.080261528	0.11446457	0.049711781	0.999513786	0.851375219	Bacteria.Firmicutes.Erysipelotrichia.Erysipelotrichales.Erysipelotrichaceae	LEPR
114592	ENSG00000116678	rs6656451	0.215505392	0.4785416	0.236721533	0.764031976	0.277202687	-0.119741945	0.142009529	-0.027808021	0.221660334	0.168010937	0.118928196	0.09225272	0.190222145	0.154694948	0.909447561	0.901530053	Bacteria.Firmicutes.Clostridia.Clostridiales.Ruminococcaceae.Ruminococcaceae.UCG.005	LEPR
114593	ENSG00000116678	rs6656451	0.179698684	0.286514751	0.217211592	0.359953203	0.403306963	-0.255123281	0.155920055	-0.087503634	0.297408861	0.237436143	0.125148146	0.094919537	0.286806317	0.177961497	0.999469974	0.986131077	Bacteria.Bacteroidetes.Bacteroidia.Bacteroidales.Porphyromonadaceae.Barnesiella	LEPR
114594	ENSG00000116678	rs6656451	0.955458245	0.914153273	0.659750873	0.704044589	0.016896877	-0.024635751	-0.062689105	0.040288656	0.30137225	0.227655101	0.141748904	0.105600987	0.573002077	0.331764844	0.999274386	0.998480911	Bacteria.Firmicutes.Clostridia.Clostridiales.Ruminococcaceae.Ruminococcaceae.UCG.013	LEPR
114595	ENSG00000116678	rs6656451	0.198744655	0.551617235	0.205687591	0.95984941	0.285598346	-0.100998925	0.126296801	0.004146683	0.219999495	0.168779928	0.098815308	0.082057142	0.192235889	0.198664655	0.771716215	0.99827201	Bacteria.Firmicutes.Clostridia.Clostridiales.Ruminococcaceae..Eubacterium..coprostanoligenes.group	LEPR
114596	ENSG00000116678	rs6656451	0.473162418	0.47742587	0.957756421	0.346671991	0.13198589	-0.099680774	-0.005487309	-0.075353314	0.18293768	0.139507489	0.103201509	0.079500603	0.183163199	0.100426923	0.910494353	0.919198315	Bacteria.Proteobacteria.Gammaproteobacteria.Pasteurellales.Pasteurellaceae.Haemophilus	LEPR
114597	ENSG00000116678	rs6656451	0.481533519	0.496362795	0.325946223	0.874581477	0.13256109	-0.097685427	-0.074379861	0.008749991	0.187274053	0.142812612	0.075155646	0.055220381	0.178203857	0.108069528	0.937508231	0.982851019	Bacteria.Firmicutes.Negativicutes.Selenomonadales.Veillonellaceae.Dialister	LEPR
114598	ENSG00000116678	rs6656451	0.575140084	0.329779892	0.809881268	0.468268144	0.192968014	-0.245276304	0.031030048	-0.065673157	0.342567617	0.249821054	0.128464623	0.090023089	0.56136132	0.273736377	0.999437234	0.98110946	Bacteria.Proteobacteria.Betaproteobacteria.Neisseriales.Neisseriaceae	LEPR
114599	ENSG00000116678	rs6656451	0.248281259	0.302315259	0.126634888	0.174535093	0.23422787	-0.157343628	-0.165626314	0.103367974	0.201083506	0.151348873	0.107059938	0.075310265	0.180574366	0.103159949	0.997851323	0.935348541	Bacteria.Firmicutes.Clostridia.Clostridiales.Lachnospiraceae.Fusicatenibacter	LEPR
114600	ENSG00000116678	rs6656451	0.254530698	0.448039453	0.312678792	0.538248874	0.81069788	-0.380454559	-0.133923617	0.056663617	0.705309792	0.498472526	0.131633332	0.091586158	0.895032652	0.620761259	0.998912436	0.986409425	Bacteria.Bacteroidetes.Bacteroidia.Bacteroidales	LEPR
114601	ENSG00000116678	rs6656451	0.471316788	0.353156956	0.654920396	0.434349523	0.21224793	-0.184841578	0.056607921	-0.065436099	0.292956045	0.197675076	0.126082536	0.083191825	0.353943484	0.146283119	0.9782352	0.965030213	Bacteria.Firmicutes.Clostridia.Clostridiales.Ruminococcaceae.Ruminococcus.1	LEPR
114602	ENSG00000116678	rs6656451	0.469812424	0.442188523	0.78913356	0.396078364	0.13843684	-0.111616263	-0.024512236	0.059325951	0.190428775	0.144363895	0.091285083	0.069451217	0.188475465	0.089052393	0.996546716	0.994860843	Bacteria.Firmicutes.Clostridia.Clostridiales.Ruminococcaceae.Ruminococcaceae.UCG.002	LEPR
114603	ENSG00000116678	rs6656451	0.096716903	0.12288511	0.073529006	0.127893824	0.4141395	-0.292536062	-0.183020762	0.12508401	0.245783897	0.187188608	0.100645115	0.08112645	0.131946059	0.059727858	0.993501001	0.838181028	Bacteria.Firmicutes.Erysipelotrichia.Erysipelotrichales	LEPR
114604	ENSG00000116678	rs6656451	0.460103859	0.28317285	0.51406109	0.634011627	0.137196121	-0.156656384	-0.05903886	-0.029719174	0.184645631	0.144778878	0.089988922	0.06213397	0.21137972	0.063818078	0.795422535	0.87724048	Bacteria.Fusobacteria.Fusobacteriia.Fusobacteriales	LEPR
114605	ENSG00000116678	rs6656451	0.27033114	0.473539903	0.309220494	0.531751906	1.303535589	-0.631072998	-0.207662748	0.094494298	1.172636475	0.87544177	0.202646389	0.15031452	0.987348183	0.732748755	0.996576058	0.843195709	Bacteria.Firmicutes.Clostridia.Clostridiales	LEPR
114606	ENSG00000116678	rs6656451	0.342443151	0.201842124	0.454392754	0.203565789	0.233297862	-0.232692817	-0.073852271	0.09207832	0.243975478	0.180499432	0.098135292	0.071701579	0.266042824	0.090487527	0.99514452	0.969189617	Bacteria.Firmicutes.Clostridia.Clostridiales.Ruminococcaceae.Subdoligranulum	LEPR
114607	ENSG00000116678	rs6656451	0.610529284	0.571141528	0.324225133	0.279243342	0.097518955	-0.08216599	-0.073953505	0.059768728	0.190557206	0.144349325	0.074457536	0.054783836	0.237731088	0.148472891	0.973523722	0.961608708	Bacteria.Proteobacteria.Betaproteobacteria.Burkholderiales.Alcaligenaceae.Parasutterella	LEPR
114608	ENSG00000116678	rs6656451	0.615943592	0.428632039	0.80715189	0.574078886	0.225794899	-0.267969929	-0.031427351	0.052778723	0.448010703	0.336459739	0.128230977	0.093435578	0.715257569	0.420548461	0.893754015	0.89747881	Bacteria.Firmicutes.Clostridia.Clostridiales.Lachnospiraceae..Eubacterium..rectale.group	LEPR
114609	ENSG00000116678	rs6656451	0.361528899	0.616243641	0.451158553	0.747302911	0.540351585	-0.218411726	-0.08628748	0.026706348	0.58808476	0.433730815	0.113838109	0.082542033	0.815490931	0.668012322	0.99911693	0.9878882	Bacteria.Bacteroidetes.Bacteroidia.Bacteroidales.Bacteroidaceae.Bacteroides	LEPR
114610	ENSG00000116678	rs6656451	0.25444106	0.447909223	0.312572481	0.538100451	0.81082791	-0.380555299	-0.133947345	0.056682148	0.705288487	0.498460877	0.131627506	0.091582558	0.896748936	0.621120138	0.998947111	0.986311731	Bacteria.Bacteroidetes	LEPR
114611	ENSG00000116678	rs6656451	0.343304474	0.43997128	0.44643688	0.795706991	0.203565424	-0.120954331	0.070666617	-0.016318942	0.213265111	0.155680847	0.092260107	0.062775795	0.169400571	0.110527587	0.99894297	0.998882343	Bacteria.Verrucomicrobia.Verrucomicrobiae.Verrucomicrobiales.Verrucomicrobiaceae.Akkermansia	LEPR
114612	ENSG00000116678	rs6656451	0.454525272	0.355716469	0.629212926	0.678931126	0.143919669	-0.135931283	-0.044723218	-0.029723818	0.191297644	0.146149277	0.092194136	0.071491967	0.20386175	0.089178464	0.999334555	0.984995763	Bacteria.Firmicutes.Erysipelotrichia.Erysipelotrichales.Erysipelotrichaceae.Erysipelotrichaceae.UCG.003	LEPR
114613	ENSG00000116678	rs6656451	0.417378125	0.228880945	0.486643329	0.169814872	0.155632103	-0.185098261	-0.063268903	0.094304674	0.190702014	0.15240583	0.090437426	0.067944458	0.214498775	0.089491443	0.876787525	0.994448463	Bacteria.Bacteroidetes.Bacteroidia.Bacteroidales.Porphyromonadaceae	LEPR
114614	ENSG00000116678	rs6656451	0.400905778	0.190790738	0.610495606	0.215985539	0.203929855	-0.245250896	-0.055880026	0.102195909	0.241204265	0.185540015	0.109182211	0.081805713	0.326885727	0.116317825	0.998793879	0.998019463	Bacteria.Firmicutes.Clostridia.Clostridiales.Lachnospiraceae.Blautia	LEPR
114615	ENSG00000116678	rs6656451	0.973699818	0.869519546	0.344490497	0.616548076	-0.007551351	-0.027042845	-0.09836498	0.038941619	0.228181542	0.163986327	0.103307315	0.077398768	0.376783037	0.211121416	0.802807782	0.994491973	Bacteria.Firmicutes.Clostridia.Clostridiales.Peptostreptococcaceae.Intestinibacter	LEPR
114616	ENSG00000116678	rs6656451	0.78457559	0.832466191	0.495643727	0.455685156	0.057464536	-0.034902189	-0.059079735	0.050947807	0.209360308	0.164339437	0.08622792	0.067894862	0.324184021	0.222490804	0.998970432	0.998994847	Bacteria.Firmicutes.Erysipelotrichia.Erysipelotrichales.Erysipelotrichaceae.Erysipelatoclostridium	LEPR
114617	ENSG00000116678	rs6656451	0.520611551	0.395268709	0.779487563	0.587749736	0.18315575	-0.176216656	0.035764218	-0.045860334	0.283585794	0.205936716	0.127214393	0.084183365	0.345143571	0.229406785	0.998201428	0.99782309	Bacteria.Firmicutes.Bacilli.Bacillales.Staphylococcaceae.Staphylococcus	LEPR
114618	ENSG00000116678	rs6656451	0.345090189	0.932033126	0.455410253	0.791051998	0.532153212	0.038644799	-0.104534211	-0.029826038	0.559591077	0.451388553	0.139220707	0.11211894	0.696278031	0.767112038	0.899206927	0.99665811	Bacteria.Proteobacteria	LEPR
114619	ENSG00000116678	rs6656451	0.516454126	0.53738541	0.845249078	0.87928396	0.128373478	-0.098619688	0.018924608	-0.01077014	0.196792343	0.159061195	0.096577313	0.070639272	0.264203599	0.122918093	0.84588284	0.924689794	Bacteria.Firmicutes.Clostridia.Clostridiales.Lachnospiraceae.Lachnospira	LEPR
114620	ENSG00000116678	rs6656451	0.416738327	0.769316999	0.673376485	0.353628468	0.236661662	0.061568666	0.044356139	0.069397879	0.289590647	0.209077391	0.104760574	0.074289364	0.387298264	0.450228171	0.723630845	0.7760037	Bacteria.Firmicutes.Erysipelotrichia.Erysipelotrichales.Erysipelotrichaceae.Holdemanella	LEPR
114621	ENSG00000116678	rs6656451	0.959511277	0.899664093	0.610103138	0.470913604	0.014242541	0.02765351	-0.061243773	0.066807009	0.279484465	0.218480734	0.119530569	0.092126517	0.621326481	0.363124441	0.99946547	0.972078348	Bacteria.Firmicutes.Erysipelotrichia.Erysipelotrichales.Erysipelotrichaceae..Clostridium..innocuum.group	LEPR
114622	ENSG00000116678	rs6656451	0.137357604	0.24579262	0.160965383	0.300293565	0.463701775	-0.304415698	0.169434888	-0.101712762	0.308316918	0.259952899	0.119508988	0.097425875	0.337459376	0.198649495	0.996483139	0.865911567	Bacteria.Bacteroidetes.Bacteroidia.Bacteroidales.Porphyromonadaceae.Butyricimonas	LEPR
114623	ENSG00000116678	rs6656451	0.207334595	0.162365312	0.251970833	0.18651663	0.336364365	-0.293661424	0.152599761	-0.13367892	0.264141809	0.207833758	0.132041062	0.100146358	0.231950239	0.111035483	0.988161388	0.950695192	Bacteria.Firmicutes.Bacilli.Lactobacillales.Carnobacteriaceae	LEPR
114624	ENSG00000116678	rs6656451	0.540390104	0.610301484	0.897788065	0.809646428	0.117738957	-0.07623754	0.009461936	0.013800125	0.191313067	0.148876984	0.07337584	0.057060723	0.204499014	0.160795023	0.99994518	0.999865593	Bacteria.Bacteroidetes.Bacteroidia.Bacteroidales.Prevotellaceae	LEPR
114625	ENSG00000116678	rs6656451	0.073849406	0.06184072	0.067968772	0.048169592	0.483831732	-0.390225747	0.210519527	-0.163625011	0.266367503	0.205412393	0.113447631	0.081273996	0.144507883	0.064574876	0.73345181	0.71652672	Bacteria.Firmicutes.Clostridia.Clostridiales.Ruminococcaceae.Ruminococcaceae.UCG.014	LEPR
114626	ENSG00000116678	rs6656451	0.461030571	0.737913347	0.6966386	0.432029192	0.151375911	-0.051735901	0.031619692	0.047029427	0.204152725	0.153961624	0.080751405	0.059488341	0.2428191	0.17971508	0.835629505	0.940350166	Bacteria.Firmicutes.Negativicutes.Selenomonadales.Acidaminococcaceae.Phascolarctobacterium	LEPR
114627	ENSG00000116678	rs6656451	0.594463022	0.520936994	0.978736249	0.825831624	0.124506313	-0.114826227	0.002332354	-0.014933491	0.232731678	0.177928326	0.087176017	0.067594803	0.332319984	0.176292624	0.998834588	0.997282036	Bacteria.Firmicutes.Clostridia.Clostridiales.Clostridiaceae.1.Clostridium.sensu.stricto.1	LEPR
114628	ENSG00000116678	rs6656451	0.586464118	0.609532537	0.729164067	0.745257273	0.299264738	-0.227279348	-0.040935421	0.030355128	0.54745433	0.442876275	0.117728444	0.093038673	0.879765587	0.697718824	0.956359196	0.939156644	Bacteria.Firmicutes.Clostridia.Clostridiales.Ruminococcaceae	LEPR
114629	ENSG00000116678	rs6656451	0.379317726	0.541515277	0.535476047	0.800866629	0.302111264	-0.14980652	0.09582125	-0.028351186	0.341331325	0.244099115	0.153823052	0.111951938	0.474884529	0.291771266	0.980220277	0.998920199	Bacteria.Firmicutes.Clostridia.Clostridiales.Lachnospiraceae..Eubacterium..ventriosum.group	LEPR
114630	ENSG00000116678	rs6656451	0.392673713	0.203852127	0.594630968	0.395642691	0.156890972	-0.182795715	-0.05595875	-0.07189792	0.182342808	0.142434688	0.104647881	0.084090855	0.193365953	0.053077785	0.769069926	0.950831879	Bacteria.Actinobacteria.Actinobacteria.Bifidobacteriales.Bifidobacteriaceae.Bifidobacterium	LEPR
114631	ENSG00000116678	rs6656451	0.329919384	0.196815801	0.488299011	0.212887674	0.216734518	-0.230449836	-0.059673934	0.08459027	0.220814557	0.176746325	0.085624957	0.067251292	0.231185728	0.097935203	0.943988959	0.852416505	Bacteria.Proteobacteria.Betaproteobacteria.Burkholderiales.Alcaligenaceae	LEPR
114632	ENSG00000116678	rs6656451	0.411115791	0.437537352	0.584718728	0.662279626	0.184291785	-0.131616784	-0.066432698	0.038851898	0.222795257	0.168502141	0.120961733	0.08855245	0.270367126	0.122389066	0.637415146	0.910444892	Bacteria.Firmicutes.Bacilli.Lactobacillales	LEPR
114633	ENSG00000116678	rs6656451	0.888688308	0.788253033	0.404513402	0.468847377	0.030660364	-0.042685172	-0.068489744	0.042772397	0.218214219	0.1582848	0.081635293	0.058708033	0.41576654	0.287325663	0.856825038	0.814762858	Bacteria.Firmicutes.Clostridia.Clostridiales.Lachnospiraceae.Tyzzerella	LEPR
114634	ENSG00000116678	rs6656451	0.607564722	0.977338343	0.991655702	0.486868739	0.132507671	0.005549807	-0.001308719	0.066563006	0.256787702	0.194635261	0.12466469	0.095195479	0.466406589	0.334480653	0.999474336	0.985214694	Bacteria.Firmicutes.Clostridia.Clostridiales.Ruminococcaceae.Ruminococcaceae.NK4A214.group	LEPR
114635	ENSG00000116678	rs6656451	0.46481956	0.7817572	0.677224227	0.794388112	0.155249628	-0.047515902	0.03081316	0.015025728	0.211165252	0.170820658	0.073696359	0.057421675	0.284987358	0.256177186	0.998735039	0.999709092	Bacteria.Bacteroidetes.Bacteroidia.Bacteroidales.Prevotellaceae.Prevotella.9	LEPR
114636	ENSG00000116678	rs6656451	0.63012913	0.541851399	0.805883967	0.966927626	0.101781742	-0.107945016	0.021038472	0.002961008	0.210379745	0.176035503	0.085269639	0.071144619	0.312117607	0.181292746	0.999507593	0.9394729	Bacteria.Firmicutes.Clostridia.Clostridiales.Lachnospiraceae.Lachnoclostridium	LEPR
114637	ENSG00000116678	rs6656451	0.323434825	0.371798063	0.219611567	0.338220523	0.196979089	-0.137154459	-0.135180836	0.076392694	0.197995531	0.152523936	0.10907556	0.079188674	0.187851763	0.09118763	0.561306054	0.955303348	Bacteria.Firmicutes.Bacilli.Lactobacillales.Streptococcaceae	LEPR
114638	ENSG00000116678	rs6656451	0.738604648	0.943318681	0.620477938	0.095702176	0.077314571	-0.011623007	0.06418077	-0.15748682	0.230713779	0.162854392	0.129002122	0.093174758	0.375406169	0.254178414	0.715384468	0.851900108	Bacteria.Actinobacteria.Actinobacteria	LEPR
114639	ENSG00000116678	rs6656451	0.322405161	0.342963536	0.441180545	0.478121896	0.262423314	-0.189869833	0.096427203	-0.063369535	0.263212567	0.198775499	0.12444218	0.088829229	0.248405604	0.121506341	0.837635193	0.924960833	Bacteria.Firmicutes.Clostridia.Clostridiales.Ruminococcaceae.Ruminococcus.2	LEPR
114640	ENSG00000116678	rs6656451	0.506345175	0.287412456	0.803849169	0.207645313	0.143066075	-0.171822684	-0.019825677	0.079298281	0.214111254	0.160211314	0.079503103	0.062314842	0.286904229	0.094848937	0.948106351	0.832656399	Bacteria.Firmicutes.Clostridia.Clostridiales.Lachnospiraceae.Roseburia	LEPR
114641	ENSG00000116678	rs6656451	0.681428449	0.565969192	0.318176991	0.181156362	0.079375362	-0.084642087	-0.090852408	0.087535391	0.19250101	0.146718668	0.090326966	0.064770088	0.237752195	0.116895277	0.934169653	0.990835033	Bacteria.Bacteroidetes.Bacteroidia.Bacteroidales.Porphyromonadaceae.Parabacteroides	LEPR
114642	ENSG00000116678	rs6656451	0.409991404	0.570933477	0.47285783	0.842400938	0.16030881	-0.083984267	-0.071973608	-0.015466992	0.193334139	0.147463773	0.099689376	0.077486859	0.210132217	0.113736527	0.871043417	0.998318077	Bacteria.Firmicutes.Clostridia.Clostridiales.Lachnospiraceae..Eubacterium..hallii.group	LEPR
114643	ENSG00000116678	rs6656451	0.505718134	0.479867427	0.668874959	0.494430181	0.127316187	-0.102999011	-0.040804909	0.046963173	0.190258498	0.144957041	0.094980145	0.068350335	0.193806518	0.103962934	0.972085394	0.953272387	Bacteria.Proteobacteria.Deltaproteobacteria.Desulfovibrionales.Desulfovibrionaceae	LEPR
114644	ENSG00000116678	rs6656451	0.341089789	0.49225648	0.225069748	0.582186657	0.187654717	-0.107787504	0.110387857	-0.041972479	0.19569015	0.156084524	0.090140155	0.075910675	0.195015142	0.09101978	0.999417824	0.997023453	Bacteria.Firmicutes.Clostridia.Clostridiales.Christensenellaceae.Christensenellaceae.R.7.group	LEPR
114645	ENSG00000116678	rs6656451	0.097134589	0.149384726	0.070005944	0.135755969	0.418939531	-0.28653745	0.206803561	-0.12300128	0.248950365	0.196430583	0.11228668	0.081445006	0.111925654	0.068246642	0.999305535	0.989974535	Bacteria.Proteobacteria.Gammaproteobacteria.Pseudomonadales.Pseudomonadaceae.Pseudomonas	LEPR
114646	ENSG00000116678	rs6656451	0.573651638	0.744397881	0.897143571	0.923199204	0.131316064	-0.068356673	0.010472346	0.0068385	0.232212567	0.208783278	0.080699659	0.070664703	0.384096557	0.306531878	0.999614985	0.99936283	Bacteria.Firmicutes.Clostridia.Clostridiales.Lachnospiraceae.Tyzzerella.4	LEPR
114647	ENSG00000116678	rs6656451	0.502424227	0.563714458	0.778865663	0.94094824	0.175010678	-0.108261328	0.042344328	-0.008606061	0.259512899	0.186573468	0.150184928	0.115733879	0.3469088	0.202295196	0.886246627	0.994506574	Bacteria.Firmicutes.Clostridia.Clostridiales.Family.XIII	LEPR
114648	ENSG00000116678	rs6656451	0.955328394	0.681990485	0.491357057	0.879507391	0.014386232	-0.078712938	-0.073526754	0.010870403	0.255845795	0.191251924	0.10625065	0.071430123	0.436586283	0.223069844	0.937318069	0.997412515	Bacteria.Proteobacteria.Gammaproteobacteria.Enterobacteriales.Enterobacteriaceae.Citrobacter	LEPR
114649	ENSG00000116678	rs6656451	0.205404271	0.12361804	0.261180695	0.153399705	0.404684014	-0.391414198	0.13184789	-0.134717006	0.316426711	0.250957951	0.11633791	0.093278265	0.4224181	0.162157694	0.998986731	0.998377846	Bacteria.Firmicutes.Clostridia.Clostridiales.Family.XI.Anaerococcus	LEPR
114650	ENSG00000116678	rs6656451	0.395608946	0.42138662	0.86508057	0.399776446	0.175283873	-0.12033197	0.018801947	0.071839453	0.204994973	0.148730236	0.110227503	0.08476578	0.198564037	0.082141869	0.864584304	0.997649073	Bacteria.Firmicutes.Clostridia.Clostridiales.Ruminococcaceaencultured	LEPR
114651	ENSG00000116678	rs6656451	0.400625574	0.421634238	0.577497078	0.614269459	0.203082254	-0.146933499	-0.068663719	0.043795793	0.240058119	0.181707068	0.122653124	0.086486067	0.312745482	0.168750095	0.764420378	0.982679299	Bacteria.Firmicutes.Bacilli	LEPR
114652	ENSG00000116678	rs6656451	0.475938396	0.568081909	0.65639631	0.815284114	0.255163514	-0.146977815	0.060539703	-0.022820345	0.355904497	0.256167046	0.135459958	0.097294143	0.474684682	0.316289183	0.811476733	0.898705053	Bacteria.Firmicutes.Erysipelotrichia.Erysipelotrichales.Erysipelotrichaceae.Faecalitalea	LEPR
114653	ENSG00000116678	rs6656451	0.368812723	0.660068473	0.500716232	0.970533508	0.368650353	-0.130420975	0.124054029	-0.005105871	0.407395973	0.295194673	0.18321686	0.137700474	0.463843496	0.372763687	0.937143846	0.999437354	Bacteria.Firmicutes.Clostridia.Clostridiales.Ruminococcaceae.Anaerotruncus	LEPR
114654	ENSG00000116678	rs6656451	0.309602422	0.364473754	0.070491753	0.149969736	0.194369892	-0.134817492	-0.197665541	0.113576125	0.189825614	0.147635806	0.107515751	0.077973786	0.1876175	0.096747644	0.415230515	0.921307549	Bacteria.Firmicutes.Bacilli.Lactobacillales.Streptococcaceae.Streptococcus	LEPR
114655	ENSG00000116678	rs6656451	0.354578461	0.900285918	0.820963289	0.216521528	0.206544402	-0.019938931	0.026785267	0.10984318	0.221542342	0.158518231	0.11788805	0.08803106	0.287129979	0.244834761	0.828874293	0.961152204	Bacteria.Bacteroidetes.Bacteroidia.Bacteroidales.Porphyromonadaceae.Odoribacter	LEPR
114656	ENSG00000116678	rs6656451	0.541527026	0.541941591	0.617408581	0.641373546	0.116552019	-0.088785368	-0.049777876	0.032671144	0.189918795	0.144822581	0.099178994	0.069820025	0.209879225	0.107334983	0.998880039	0.97913007	Bacteria.Proteobacteria.Deltaproteobacteria.Desulfovibrionales.Desulfovibrionaceae.Bilophila	LEPR
114657	ENSG00000116678	rs6656451	0.360812885	0.413635584	0.498701802	0.571252118	0.225345229	-0.160853331	0.070136043	-0.043870309	0.244883859	0.195516459	0.10309762	0.077093621	0.302295051	0.179392214	0.896240559	0.926870238	Bacteria.Firmicutes.Clostridia.Clostridiales.Lachnospiraceae.Lachnospiraceae.UCG.010	LEPR
114658	ENSG00000116678	rs6656451	0.205153865	0.357563653	0.1213454	0.273274601	0.264864134	-0.143208032	0.200141544	-0.091970985	0.206984244	0.154569429	0.127530347	0.083249694	0.163397143	0.088021637	0.875459718	0.89150225	Bacteria.Firmicutes.Clostridia.Clostridiales.Lachnospiraceae..Eubacterium..eligens.group	LEPR
114659	ENSG00000116678	rs6656451	0.988405887	0.930219009	0.346058038	0.207794162	0.003310793	0.014736263	-0.146981001	0.14651453	0.226972861	0.167640073	0.154871904	0.115173447	0.431393716	0.245360523	0.779482236	0.718198586	Bacteria.Firmicutes.Clostridia.Clostridiales.Ruminococcaceae.Butyricicoccus	LEPR
114660	ENSG00000116678	rs6656451	0.39818699	0.565068114	0.432733285	0.716985993	0.164564742	-0.084799473	0.064138773	0.021627132	0.193518493	0.146650289	0.081255035	0.059407394	0.190724381	0.135503634	0.68024909	0.989235938	Bacteria.Firmicutes.Negativicutes.Selenomonadales.Acidaminococcaceae	LEPR
114661	ENSG00000116678	rs6656451	0.527729801	0.586838584	0.935471816	0.837511177	0.12093856	-0.080112086	-0.007805623	-0.014037039	0.190503507	0.1466986	0.096043528	0.068177613	0.199752364	0.151557049	0.996033175	0.965943535	Bacteria.Firmicutes.Clostridia.Clostridiales.Lachnospiraceae.Lachnospiraceae.NK4A136.group	LEPR
114662	ENSG00000116678	rs6656451	0.303297771	0.381240334	0.415383584	0.564881215	0.385383864	-0.225164789	0.112977653	-0.055338348	0.371461019	0.255430473	0.137841728	0.095654811	0.364903043	0.231635842	0.996423631	0.971636825	Bacteria.Bacteroidetes.Bacteroidia.Bacteroidales.Prevotellaceae.Prevotella.7	LEPR
114663	ENSG00000116678	rs6656451	0.385636068	0.615589889	0.581131432	0.995566201	0.246689625	-0.104756429	0.081696902	-0.000629679	0.282461943	0.207643819	0.147342372	0.11288492	0.325152532	0.216769104	0.999550585	0.983787266	Bacteria.Firmicutes.Clostridia.Clostridiales.Lachnospiraceae.Lachnospiraceae.ND3007.group	LEPR
114664	ENSG00000116678	rs6656451	0.297920755	0.278837014	0.402999645	0.361171734	0.265991374	-0.21023887	0.099856527	-0.079493142	0.253522413	0.192540051	0.11863779	0.086450608	0.260870316	0.113301975	0.903875766	0.914919947	Bacteria.Firmicutes.Clostridia.Clostridiales.Ruminococcaceae.Ruminococcaceae.UCG.003	LEPR
114665	ENSG00000116678	rs6656451	0.206500394	0.159274252	0.252982943	0.181837793	0.336392353	-0.294607183	0.151192213	-0.131833373	0.263673037	0.206945966	0.131105353	0.097701947	0.227790303	0.116659308	0.963485106	0.971945944	Bacteria.Firmicutes.Bacilli.Lactobacillales.Carnobacteriaceae.Granulicatella	LEPR
114666	ENSG00000116678	rs6656451	0.61063275	0.604909683	0.291748665	0.382228795	0.097103618	-0.075285711	0.097693557	-0.065994896	0.189800739	0.144822905	0.091921438	0.075022165	0.222548531	0.145423124	0.950763336	0.923157358	Bacteria.Firmicutes.Clostridia.Clostridiales.Lachnospiraceae.Coprococcus.1	LEPR
114667	ENSG00000116678	rs6656451	0.267719026	0.215184182	0.353463194	0.26140965	0.276497359	-0.249894442	-0.090833501	0.085785261	0.247365951	0.19968229	0.097202268	0.075730576	0.286475606	0.106705358	0.952041951	0.870040319	Bacteria.Proteobacteria.Betaproteobacteria	LEPR
114668	ENSG00000116678	rs6656451	0.408381323	0.336556339	0.414941005	0.366148295	0.170302229	-0.156437343	0.128458589	-0.128490536	0.204677924	0.161601428	0.156580321	0.14120265	0.291794211	0.148005311	0.852077564	0.994989321	Bacteria.Actinobacteria.Coriobacteriia.Coriobacteriales	LEPR
114669	ENSG00000116678	rs6656451	0.349198866	0.267078377	0.041941969	0.045721541	0.175495784	-0.163621074	-0.24919932	0.22683706	0.186134329	0.146184434	0.120128258	0.111388842	0.12773474	0.059482946	0.84269069	0.956901174	Bacteria.Firmicutes.Clostridia.Clostridiales.Ruminococcaceae.Ruminiclostridium.5	LEPR
114670	ENSG00000116678	rs6656451	0.392754661	0.204025056	0.594798563	0.395491387	0.156861511	-0.182709521	-0.055930932	-0.071911482	0.182339925	0.142422642	0.104643548	0.08407964	0.192973434	0.053124167	0.76784937	0.950702349	Bacteria.Actinobacteria.Actinobacteria.Bifidobacteriales.Bifidobacteriaceae	LEPR
114671	ENSG00000116678	rs6656451	0.413367578	0.377688777	0.481459671	0.449860831	0.763539013	-0.554583707	-0.128145299	0.092092924	0.927542898	0.624430078	0.181005091	0.12114802	0.850206794	0.591275353	0.876277026	0.813069073	Bacteria.Firmicutes.Clostridia.Clostridiales.Lachnospiraceae	LEPR
114672	ENSG00000116678	rs6656451	0.550095601	0.513099444	0.877903196	0.880841451	0.117554458	-0.099130854	0.015831251	0.012673539	0.19569501	0.150752623	0.102650552	0.084218307	0.21560733	0.112717526	0.997048205	0.999513539	Bacteria.Firmicutes.Clostridia.Clostridiales.Lachnospiraceae.Dorea	LEPR
114673	ENSG00000116678	rs6656451	0.639600842	0.367000151	0.858379244	0.408908571	0.092742097	-0.133807624	0.016402403	0.052145867	0.197144468	0.147309018	0.091563661	0.06274249	0.293214789	0.104445977	0.997528932	0.993985312	Bacteria.Bacteroidetes.Bacteroidia.Bacteroidales.Rikenellaceae.Alistipes	LEPR
114674	ENSG00000116678	rs6656451	0.949374522	0.617559606	0.552770233	0.311624898	-0.017358974	0.125559339	0.068112943	-0.099954531	0.272365191	0.250275982	0.114155495	0.098029755	0.658956882	0.362240345	0.997570438	0.969568167	Bacteria.Firmicutes.Clostridia.Clostridiales.Lachnospiraceae.Lachnospiraceae.UCG.008	LEPR
114675	ENSG00000116678	rs6656451	0.252095171	0.220099308	0.314397757	0.271352216	0.291877424	-0.254500676	0.100224615	-0.091983563	0.252621706	0.205572897	0.098863911	0.082924863	0.33118083	0.146181647	0.997152221	0.990360691	Bacteria.Firmicutes.Clostridia.Clostridiales.Family.XI	LEPR
114676	ENSG00000116678	rs6656451	0.277022299	0.190704857	0.379821375	0.22772526	0.266183152	-0.261396337	-0.08499352	0.093778076	0.24284761	0.197715762	0.096129511	0.077021104	0.243412294	0.104843994	0.946761693	0.811372969	Bacteria.Proteobacteria.Betaproteobacteria.Burkholderiales	LEPR
114677	ENSG00000116678	rs6656451	0.186603881	0.336931096	0.211039678	0.374693345	1.896221675	-0.991044614	-0.302386143	0.153048225	1.420850904	1.024559499	0.2394225	0.171239211	0.999415694	0.791771121	0.990344402	0.933994762	Bacteria.Firmicutes	LEPR
114678	ENSG00000116678	rs6656451	0.441221237	0.394330164	0.621314525	0.556429856	0.25146893	-0.203050701	0.057121298	-0.049332448	0.324557192	0.236823228	0.11508863	0.08344969	0.400212532	0.23550392	0.999586829	0.996426659	Bacteria.Firmicutes.Negativicutes.Selenomonadales.Veillonellaceae.Megasphaera	LEPR
114679	ENSG00000116678	rs6656451	0.657220829	0.698661676	0.904687176	0.150867418	0.116926871	0.075889056	-0.015582005	0.149922509	0.26230194	0.195178408	0.129630292	0.103157096	0.441893715	0.263508046	0.99846362	0.992258538	Bacteria.Firmicutes.Clostridia.Clostridiales.Ruminococcaceae.Ruminiclostridium.9	LEPR
114680	ENSG00000116678	rs6656451	0.573482852	0.528734403	0.942870304	0.843915041	0.130887339	-0.112709666	0.006228877	-0.013364292	0.231352282	0.177975543	0.086589023	0.067610966	0.314610337	0.19095858	0.998115183	0.997475092	Bacteria.Firmicutes.Clostridia.Clostridiales.Clostridiaceae.1	LEPR
114681	ENSG00000116678	rs6656451	0.823084845	0.642165461	0.618588488	0.456472491	-0.104971612	0.175498407	0.087076995	-0.098192216	0.467641404	0.375943828	0.174079607	0.131084329	0.843630609	0.544617043	0.99967607	0.999141757	Bacteria.Firmicutes.Negativicutes.Selenomonadales	LEPR
114682	ENSG00000116678	rs6656451	0.300716141	0.623956291	0.393578568	0.85244317	0.319474586	-0.114625438	0.120211723	-0.018900198	0.306279543	0.232712396	0.139982141	0.101215358	0.325800521	0.336628482	0.96081397	0.980827878	Bacteria.Firmicutes.Clostridia.Clostridiales.Ruminococcaceae.Ruminiclostridium.6	LEPR
114683	ENSG00000116678	rs6656451	0.080158014	0.121643741	0.06857971	0.112894282	0.470490611	-0.305210309	0.203736467	-0.124947732	0.264750563	0.194638928	0.110041773	0.077766661	0.164644368	0.088322795	0.999814869	0.907533519	Bacteria.Actinobacteria.Actinobacteria.Corynebacteriales.Corynebacteriaceae	LEPR
114684	ENSG00000116678	rs6656451	0.487597954	0.566993284	0.797704555	0.834839304	0.134335774	-0.084220153	0.020634326	0.012447011	0.192444288	0.146374005	0.080178105	0.059462612	0.236387284	0.129002376	0.78963169	0.878197235	Bacteria.Proteobacteria.Betaproteobacteria.Burkholderiales.Alcaligenaceae.Sutterella	LEPR
114685	ENSG00000116678	rs6656451	0.301620657	0.488482678	0.422986866	0.760776305	0.311025496	-0.154447823	0.121054857	-0.035227053	0.298742461	0.221708114	0.150143127	0.115224659	0.32894034	0.227832868	0.87062763	0.999817689	Bacteria.Firmicutes.Clostridia.Clostridiales.Family.XIII.Family.XIII.AD3011.group	LEPR
114686	ENSG00000116678	rs6656451	0.155665482	0.209678332	0.084630673	0.170078997	0.312787666	-0.217813521	0.194940299	-0.115382742	0.217786708	0.171939657	0.111344921	0.083182924	0.121479418	0.06964997	0.999550314	0.996901429	Bacteria.Proteobacteria.Gammaproteobacteria.Pseudomonadales	LEPR
114687	ENSG00000116678	rs6656451	0.834054485	0.72223128	0.447609823	0.891125236	0.044129371	-0.055079511	-0.075269197	0.010318261	0.209805507	0.154284656	0.098524211	0.075091165	0.331957721	0.131895551	0.696551776	0.906278621	Bacteria.Firmicutes.Clostridia.Clostridiales.Peptostreptococcaceae	LEPR
114688	ENSG00000116678	rs6656451	0.460577256	0.47347668	0.695337644	0.765091462	0.181185884	-0.129591846	-0.037806319	0.024313627	0.244107897	0.179747569	0.096116633	0.081035269	0.288689795	0.148494764	0.99786128	0.999462671	Bacteria.Firmicutes.Clostridia.Clostridiales.Lachnospiraceae.Anaerostipes	LEPR
114689	ENSG00000116678	rs6656451	0.497446323	0.873312783	0.87534427	0.372661251	0.198764793	0.033851596	-0.014077554	-0.062194881	0.291322179	0.21147651	0.089390405	0.069290151	0.481338119	0.366388395	0.913913671	0.995251343	Bacteria.Proteobacteria.Gammaproteobacteria	LEPR
114690	ENSG00000116678	rs6656451	0.375113082	0.458442738	0.286694061	0.852801824	0.163323141	-0.103239464	-0.112977137	-0.01316072	0.182897019	0.138429806	0.10518415	0.070652755	0.175738847	0.119729731	0.558422937	0.995060219	Bacteria.Firmicutes.Negativicutes.Selenomonadales.Veillonellaceae.Veillonella	LEPR
114691	ENSG00000116678	rs6656451	0.339239533	0.48178612	0.21862838	0.56537243	0.188213356	-0.110058663	0.112445643	-0.044243792	0.195516903	0.155573999	0.090535238	0.076574256	0.192762586	0.091235263	0.999989953	0.995249858	Bacteria.Firmicutes.Clostridia.Clostridiales.Christensenellaceae	LEPR
114692	ENSG00000116678	rs6656451	0.660762295	0.534924062	0.901520884	0.825086807	0.101296553	-0.105115584	-0.014855851	-0.019296506	0.229775555	0.16851468	0.119595806	0.086965371	0.296932082	0.155855099	0.998173674	0.994266973	Bacteria.Firmicutes.Bacilli.Bacillales	LEPR
114693	ENSG00000116678	rs6656451	0.413067638	0.896657667	0.70671289	0.739864032	0.187654392	-0.025538027	0.049295705	0.039401681	0.227814428	0.195864851	0.130444257	0.118169511	0.371303264	0.337831445	0.998330087	0.999834196	Bacteria.Actinobacteria.Coriobacteriia.Coriobacteriales.Coriobacteriaceae.Collinsella	LEPR
114694	ENSG00000116678	rs6656451	0.517033303	0.81942532	0.931252892	0.508139484	0.155782284	-0.039777601	-0.006757119	-0.039650903	0.239140335	0.17355275	0.078028178	0.059593245	0.410110467	0.281122241	0.997400574	0.965530807	Bacteria.Proteobacteria.Gammaproteobacteria.Enterobacteriales.Enterobacteriaceae	LEPR
114695	ENSG00000116678	rs6656451	0.288646593	0.053429149	0.365688893	0.042390526	0.243735988	-0.362004633	0.088170823	-0.161246242	0.227852452	0.184070458	0.096800543	0.077904914	0.277548437	0.039985752	0.973651245	0.997803387	Bacteria.Actinobacteria.Actinobacteria.Micrococcales	LEPR
114696	ENSG00000116678	rs6656451	0.236189886	0.053159488	0.335512362	0.056674365	0.300219831	-0.433608712	0.093526242	-0.169387323	0.251135912	0.220222838	0.096403625	0.087320258	0.356524369	0.061618386	0.999028109	0.997798285	Bacteria.Actinobacteria.Actinobacteria.Micrococcales.Micrococcaceae	LEPR
114697	ENSG00000116678	rs6656451	0.061935498	0.124397792	0.051834544	0.12301146	0.519195172	-0.308103448	0.250570407	-0.134542896	0.273403139	0.197960226	0.126527897	0.086121177	0.137664388	0.094478667	0.704349054	0.81535349	Bacteria.Firmicutes.Clostridia.Clostridiales.Lachnospiraceae..Eubacterium..xylanophilum.group	LEPR
114698	ENSG00000116678	rs6656451	0.36012646	0.837702756	0.481705021	0.769817743	0.229719911	-0.038955834	-0.070494018	-0.020868232	0.249279061	0.189434267	0.09962868	0.071023953	0.296916687	0.328896403	0.91319125	0.91465847	Bacteria.Firmicutes.Negativicutes.Selenomonadales.Veillonellaceae	LEPR
114699	ENSG00000116678	rs6656451	0.48293596	0.59424081	0.902548584	0.606185151	0.145946498	-0.081423023	-0.012964467	-0.040846924	0.206847841	0.15210695	0.105475765	0.078853913	0.219960671	0.146105422	0.925799373	0.898166272	Bacteria.Firmicutes.Clostridia.Clostridiales.Lachnospiraceaencultured	LEPR
114700	ENSG00000116678	rs6656451	0.299768236	0.486722532	0.387469096	0.643418269	0.480702035	-0.237352402	-0.135237787	0.052472968	0.459937587	0.339336636	0.155450832	0.112830191	0.555571285	0.394927847	0.996108676	0.998901623	Bacteria.Firmicutes.Clostridia.Clostridiales.Lachnospiraceae..Ruminococcus..gnavus.group	LEPR
114701	ENSG00000116678	rs6656451	0.351697747	0.341654442	0.321101087	0.366495923	0.193310626	-0.155686772	0.149669323	-0.124487176	0.20610245	0.162544639	0.149712419	0.136903099	0.277713436	0.151863892	0.895041503	0.989731238	Bacteria.Actinobacteria.Coriobacteriia.Coriobacteriales.Coriobacteriaceae	LEPR
114702	ENSG00000116678	rs6656451	0.809651023	0.631559085	0.23847315	0.136117006	0.048814981	-0.072501143	-0.134606791	0.136229691	0.201845037	0.150487369	0.113154823	0.090288826	0.302483599	0.114927607	0.984441985	0.892100397	Bacteria.Firmicutes.Clostridia.Clostridiales.Ruminococcaceae.Flavonifractor	LEPR
114703	ENSG00000116678	rs6656451	0.904962554	0.555348569	0.451531527	0.08992901	-0.034980584	0.12197795	0.118474648	-0.199844238	0.29185889	0.205769821	0.156431713	0.116118468	0.517895934	0.194210563	0.927452081	0.949592213	Bacteria.Actinobacteria	LEPR
114704	ENSG00000116678	rs6656451	0.476683723	0.504878856	0.982637029	0.334234391	0.130930864	-0.093482086	-0.00228028	-0.079635206	0.182933741	0.139421524	0.104381629	0.081866926	0.18846838	0.102450487	0.889440902	0.86887555	Bacteria.Proteobacteria.Gammaproteobacteria.Pasteurellales.Pasteurellaceae	LEPR
114705	ENSG00000116678	rs6656451	0.461970478	0.283458917	0.51630224	0.632269146	0.136651922	-0.15657683	-0.058698651	-0.029868318	0.184683906	0.144792123	0.089950432	0.062125866	0.21183136	0.065905291	0.782949374	0.8806471	Bacteria.Fusobacteria.Fusobacteriia.Fusobacteriales.Fusobacteriaceae.Fusobacterium	LEPR
114706	ENSG00000116678	rs6656451	0.753511697	0.841093543	0.971891784	0.942031269	0.130895594	-0.067659481	-0.003483665	-0.005598218	0.41511662	0.336135037	0.098493216	0.076693704	0.778027699	0.559537342	0.999785669	0.99964301	Bacteria.Firmicutes.Clostridia.Clostridiales.Ruminococcaceae.Faecalibacterium	LEPR
114707	ENSG00000116678	rs6656451	0.261023587	0.50795317	0.336545694	0.693104575	0.30606098	-0.142096226	0.097018659	-0.03052784	0.269967553	0.213469153	0.100219076	0.077016916	0.365993414	0.300167501	0.984987993	0.977713546	Bacteria.Proteobacteria.Deltaproteobacteria.Desulfovibrionales.Desulfovibrionaceae.Desulfovibrio	LEPR
114708	ENSG00000116678	rs6656451	0.514989004	0.475196309	0.803601289	0.555085028	0.125229079	-0.104449507	-0.024593958	0.04161605	0.191301181	0.145441458	0.098497298	0.07015701	0.221425292	0.105280043	0.935570117	0.947929355	Bacteria.Proteobacteria.Deltaproteobacteria	LEPR
114709	ENSG00000116688	rs4846085	0.041835043	0.026855827	0.503444637	0.613997476	0.953830786	-0.62129363	0.14399857	-0.066049689	0.459553182	0.274403298	0.214039446	0.13033182	0.12178465	0.033648941	0.999274386	0.998480911	Bacteria.Firmicutes.Clostridia.Clostridiales.Ruminococcaceae.Ruminococcaceae.UCG.013	MFN2
114710	ENSG00000116688	rs4846085	0.009095471	0.004104419	0.834207229	0.398719642	0.653256699	-0.466550624	-0.021791245	0.057748142	0.243050596	0.156888246	0.10369962	0.067985577	0.014148806	0.002698685	0.95477287	0.932629835	Bacteria.Firmicutes.Negativicutes.Selenomonadales.Veillonellaceae.Dialister	MFN2
114711	ENSG00000116688	rs4846085	0.013934014	0.005970229	0.893365188	0.683271904	0.665863678	-0.481207495	0.014297804	-0.027937526	0.26357407	0.169361221	0.106251874	0.068171772	0.01933372	0.003389237	0.906019525	0.970572992	Bacteria.Proteobacteria.Gammaproteobacteria.Pasteurellales.Pasteurellaceae.Haemophilus	MFN2
114712	ENSG00000116688	rs4846085	0.188080952	0.085474936	0.816432591	0.922705466	0.596871206	-0.467741666	-0.043088253	0.010676323	0.448759555	0.267902746	0.184876911	0.109615361	0.291495738	0.083519499	0.999469974	0.997826072	Bacteria.Bacteroidetes.Bacteroidia.Bacteroidales.Porphyromonadaceae.Barnesiella	MFN2
114713	ENSG00000116688	rs4846085	0.417566859	0.508268212	0.019170505	0.029972514	0.243872706	-0.153114851	-0.259525882	0.182052094	0.298948364	0.23019375	0.10808547	0.082064466	0.494542433	0.34995088	0.999437234	0.98110946	Bacteria.Proteobacteria.Betaproteobacteria.Neisseriales.Neisseriaceae	MFN2
114714	ENSG00000116688	rs4846085	0.097586597	0.036917552	0.959714156	0.79805794	0.657017902	-0.505006995	0.00582162	0.019361132	0.390964622	0.23710995	0.114814726	0.075365535	0.134206533	0.028048976	0.998302481	0.99762474	Bacteria.Proteobacteria.Gammaproteobacteria.Enterobacteriales.Enterobacteriaceae.Escherichia.Shigella	MFN2
114715	ENSG00000116688	rs4846085	0.005559729	0.002575638	0.369148499	0.589640749	0.785183911	-0.551920724	0.097257491	-0.037207135	0.273890373	0.176128394	0.107555244	0.06864729	0.011528382	0.002288294	0.973523722	0.991974206	Bacteria.Proteobacteria.Betaproteobacteria.Burkholderiales.Alcaligenaceae.Parasutterella	MFN2
114716	ENSG00000116688	rs4846085	0.073806421	0.06384712	0.121926698	0.15334801	0.495091853	-0.359384026	-0.194476953	0.121084418	0.272525029	0.190664723	0.124117842	0.083828333	0.096887073	0.037622419	0.999305535	0.989974535	Bacteria.Proteobacteria.Gammaproteobacteria.Pseudomonadales.Pseudomonadaceae.Pseudomonas	MFN2
114717	ENSG00000116688	rs4846085	0.077451576	0.037659556	0.531245266	0.558329707	0.56447213	-0.421924383	-0.101742342	0.060236471	0.314707523	0.198902322	0.161643944	0.102388362	0.104865108	0.024970953	0.914565013	0.885202378	Bacteria.Firmicutes.Clostridia.Clostridiales.Ruminococcaceae.Ruminococcaceae.UCG.005	MFN2
114718	ENSG00000116688	rs4846085	0.013541579	0.013576255	0.578198909	0.764761329	0.778288375	-0.493175356	0.078640323	0.026634842	0.306738586	0.194445472	0.14073427	0.088643237	0.026482932	0.008941983	0.829316396	0.995752162	Bacteria.Firmicutes.Clostridia.Clostridiales.Peptostreptococcaceae.Intestinibacter	MFN2
114719	ENSG00000116688	rs4846085	0.098721966	0.024854907	0.042269055	0.076290019	0.447184176	-0.378164102	0.27088512	-0.148162439	0.267020452	0.164699999	0.130796618	0.082272092	0.108880438	0.016807557	0.997851323	0.935348541	Bacteria.Firmicutes.Clostridia.Clostridiales.Lachnospiraceae.Fusicatenibacter	MFN2
114720	ENSG00000116688	rs4846085	0.013420231	0.00443203	0.778142528	0.998004377	0.660010681	-0.494351934	0.037711291	-0.000223683	0.259768355	0.167751521	0.133304796	0.08909417	0.031266567	0.004657484	0.745678717	0.960066744	Bacteria.Actinobacteria.Actinobacteria	MFN2
114721	ENSG00000116688	rs4846085	0.933265714	0.987724573	0.621927435	0.6262504	-0.142481695	-0.015284637	0.14097406	-0.081487136	1.695064458	0.989682866	0.284536815	0.166537622	0.999415694	0.91041273	0.990344402	0.958814833	Bacteria.Firmicutes	MFN2
114722	ENSG00000116688	rs4846085	0.131889666	0.030043003	0.047267018	0.148071338	0.414988901	-0.385017089	0.223639201	-0.103778121	0.272018341	0.173633075	0.110620385	0.070909881	0.158507541	0.023890243	0.834551776	0.969189617	Bacteria.Firmicutes.Clostridia.Clostridiales.Ruminococcaceae.Subdoligranulum	MFN2
114723	ENSG00000116688	rs4846085	0.012205849	0.010750751	0.090437171	0.080171474	0.62814594	-0.427735383	0.184664474	-0.133081992	0.243742269	0.162934151	0.107471686	0.074890208	0.029891238	0.008201903	0.763951787	0.768389704	Bacteria.Firmicutes.Clostridia.Clostridiales.Lachnospiraceae.Roseburia	MFN2
114724	ENSG00000116688	rs4846085	0.120722132	0.064878951	0.018732467	0.052311405	0.412960649	-0.335574207	0.282850969	-0.165762374	0.262690075	0.178741015	0.117349757	0.083878304	0.174999737	0.055365436	0.998793879	0.998019463	Bacteria.Firmicutes.Clostridia.Clostridiales.Lachnospiraceae.Blautia	MFN2
114725	ENSG00000116688	rs4846085	0.006890158	0.001893916	0.007704992	0.041926383	0.651583137	-0.489525483	0.305374271	-0.161145229	0.233573539	0.151253727	0.111089632	0.077675081	0.016660603	0.001502982	0.760739436	0.933423512	Bacteria.Firmicutes.Clostridia.Clostridiales.Lachnospiraceae..Eubacterium..hallii.group	MFN2
114726	ENSG00000116688	rs4846085	0.967912016	0.864355364	0.589446522	0.659606044	-0.056182679	-0.139722315	0.131416047	-0.062888388	1.391346452	0.814707318	0.242336264	0.142134849	0.990336044	0.81052538	0.996576058	0.852975153	Bacteria.Firmicutes.Clostridia.Clostridiales	MFN2
114727	ENSG00000116688	rs4846085	0.006322896	0.005812845	0.259741767	0.114386675	0.687174072	-0.457483885	-0.096725252	0.092420097	0.243619811	0.160471217	0.08508721	0.057764457	0.013627847	0.003257547	0.713940881	0.861442991	Bacteria.Fusobacteria.Fusobacteriia.Fusobacteriales	MFN2
114728	ENSG00000116688	rs4846085	0.68534843	0.210749602	0.304824826	0.713004553	0.205678049	-0.377067762	-0.190804486	0.040270368	0.505391376	0.298361748	0.184497641	0.109012591	0.478845068	0.21479362	0.574264716	0.864497878	Bacteria.Firmicutes.Erysipelotrichia.Erysipelotrichales.Erysipelotrichaceae.Holdemanella	MFN2
114729	ENSG00000116688	rs4846085	0.268848274	0.130928168	0.001666977	0.003707328	0.289327378	-0.258407756	0.397253138	-0.239162074	0.259461399	0.168953002	0.121166538	0.079479006	0.216917024	0.058188808	0.99786128	0.999462671	Bacteria.Firmicutes.Clostridia.Clostridiales.Lachnospiraceae.Anaerostipes	MFN2
114730	ENSG00000116688	rs4846085	0.003484227	0.001192399	0.155054351	0.140405904	1.00701673	-0.679778136	0.254329854	-0.157983282	0.332287553	0.2006633	0.176818111	0.10587119	0.013382369	0.00140806	0.883792453	0.869982542	Bacteria.Firmicutes.Clostridia.Clostridiales.Lachnospiraceae..Eubacterium..eligens.group	MFN2
114731	ENSG00000116688	rs4846085	0.217475597	0.151045831	0.223551258	0.293162937	0.41446257	-0.325226605	-0.183606713	0.108699306	0.332858742	0.223877772	0.14943292	0.102579625	0.202567892	0.075452977	0.773468891	0.977262072	Bacteria.Firmicutes.Clostridia.Clostridiales.Ruminococcaceae..Eubacterium..coprostanoligenes.group	MFN2
114732	ENSG00000116688	rs4846085	0.112399198	0.016504566	0.8890993	0.627208048	0.614870385	-0.574290751	-0.021915969	-0.0472093	0.382154736	0.233416574	0.15656102	0.096751877	0.310796854	0.040793324	0.996483139	0.880926995	Bacteria.Bacteroidetes.Bacteroidia.Bacteroidales.Porphyromonadaceae.Butyricimonas	MFN2
114733	ENSG00000116688	rs4846085	0.883979407	0.607344715	0.444967646	0.569458856	0.114356502	-0.240733893	0.11041116	-0.049332933	0.780632153	0.466233968	0.143682485	0.086289769	0.922822311	0.682917549	0.998947111	0.990961684	Bacteria.Bacteroidetes	MFN2
114734	ENSG00000116688	rs4846085	0.023000096	0.010178429	0.880392741	0.797730722	0.670246517	-0.474042674	-0.016207515	0.017050339	0.28793555	0.179170213	0.107295155	0.066260692	0.052953642	0.01061621	0.99830237	0.997282036	Bacteria.Firmicutes.Clostridia.Clostridiales.Clostridiaceae.1.Clostridium.sensu.stricto.1	MFN2
114735	ENSG00000116688	rs4846085	0.046448773	0.014402998	0.679545271	0.943972604	0.614646522	-0.498356622	0.051873699	0.006031178	0.302864421	0.198273195	0.125020604	0.085493128	0.080504501	0.011032997	0.999513786	0.977690615	Bacteria.Firmicutes.Erysipelotrichia.Erysipelotrichales.Erysipelotrichaceae	MFN2
114736	ENSG00000116688	rs4846085	0.024528826	0.006371005	0.66552494	0.508735923	0.766764004	-0.560652464	0.073197072	-0.067607329	0.333159291	0.198957492	0.168560644	0.101753815	0.061157011	0.007076583	0.813098234	0.984410049	Bacteria.Bacteroidetes.Bacteroidia.Bacteroidales.Porphyromonadaceae.Odoribacter	MFN2
114737	ENSG00000116688	rs4846085	0.000549928	0.000243326	0.010532209	0.021131671	0.903454848	-0.615323283	-0.329151322	0.182749966	0.248730793	0.158570548	0.125013047	0.077368563	0.002018727	0.000269765	0.998880039	0.818597045	Bacteria.Proteobacteria.Deltaproteobacteria.Desulfovibrionales.Desulfovibrionaceae.Bilophila	MFN2
114738	ENSG00000116688	rs4846085	0.002953448	0.001387984	0.190878762	0.264062614	0.898531729	-0.606332542	0.150360763	-0.081612414	0.291051251	0.181620285	0.113775515	0.07245227	0.01083065	0.002053949	0.998970432	0.998994847	Bacteria.Firmicutes.Erysipelotrichia.Erysipelotrichales.Erysipelotrichaceae.Erysipelatoclostridium	MFN2
114739	ENSG00000116688	rs4846085	0.059212819	0.025606164	0.890818679	0.59026669	0.736781692	-0.618364627	0.023589152	-0.067106375	0.38378939	0.270756837	0.171184993	0.124020532	0.129807866	0.038481289	0.998201428	0.99782309	Bacteria.Firmicutes.Bacilli.Bacillales.Staphylococcaceae.Staphylococcus	MFN2
114740	ENSG00000116688	rs4846085	0.002768053	0.00072123	0.132755265	0.065432293	1.029443036	-0.729846109	0.313449454	-0.244510659	0.331091685	0.205726839	0.205929071	0.130512254	0.010966177	0.001186178	0.710867806	0.658420497	Bacteria.Firmicutes.Clostridia.Clostridiales.Ruminococcaceae.Butyricicoccus	MFN2
114741	ENSG00000116688	rs4846085	0.001783316	0.001910017	0.091032844	0.2130705	1.045669292	-0.66791168	0.21446306	-0.099203346	0.321117078	0.206550561	0.125049597	0.078900932	0.009188754	0.003531473	0.764026402	0.71757337	Bacteria.Firmicutes.Clostridia.Clostridiales.Lachnospiraceae.Tyzzerella	MFN2
114742	ENSG00000116688	rs4846085	0.591898948	0.339823139	0.495949531	0.693658278	0.317241533	-0.361810332	0.077818356	-0.028762095	0.588890372	0.37630787	0.113658181	0.072700555	0.839058897	0.540338326	0.99911693	0.98634337	Bacteria.Bacteroidetes.Bacteroidia.Bacteroidales.Bacteroidaceae.Bacteroides	MFN2
114743	ENSG00000116688	rs4846085	0.024396938	0.016915394	0.776340524	0.794810757	0.648940355	-0.467962337	-0.027868576	0.017737768	0.281694559	0.190950326	0.097696375	0.067928787	0.057113448	0.017401835	0.998735039	0.999709092	Bacteria.Bacteroidetes.Bacteroidia.Bacteroidales.Prevotellaceae.Prevotella.9	MFN2
114744	ENSG00000116688	rs4846085	0.325387615	0.117094763	0.128265326	0.315495931	0.331535497	-0.343888415	-0.224418678	0.094994931	0.334604006	0.216571802	0.145696846	0.093919759	0.290922121	0.089460745	0.988161388	0.950695192	Bacteria.Firmicutes.Bacilli.Lactobacillales.Carnobacteriaceae	MFN2
114745	ENSG00000116688	rs4846085	0.010378463	0.003256297	0.898497644	0.683278026	0.691545013	-0.515718302	0.01567352	-0.034481278	0.262101451	0.16887648	0.122400185	0.084141236	0.023754019	0.002261485	0.999989953	0.995366106	Bacteria.Firmicutes.Clostridia.Clostridiales.Christensenellaceae	MFN2
114746	ENSG00000116688	rs4846085	0.007554898	0.003158922	0.857000583	0.884428257	0.697884089	-0.499930955	-0.021241208	0.01122962	0.2532148	0.163150975	0.117419739	0.076956669	0.015052098	0.002398594	0.999334555	0.999343081	Bacteria.Firmicutes.Erysipelotrichia.Erysipelotrichales.Erysipelotrichaceae.Erysipelotrichaceae.UCG.003	MFN2
114747	ENSG00000116688	rs4846085	0.018235869	0.037569088	0.669426345	0.838665627	0.739372963	-0.439436558	0.065108741	0.020347745	0.305400047	0.207056535	0.15182045	0.099545957	0.045663503	0.024911549	0.897219324	0.935365119	Bacteria.Firmicutes.Clostridia.Clostridiales.Ruminococcaceae.Ruminococcus.2	MFN2
114748	ENSG00000116688	rs4846085	0.883972662	0.60734728	0.444978088	0.56946025	0.114364257	-0.240733546	0.110410641	-0.049333448	0.780639375	0.466236632	0.14368512	0.086290981	0.921239322	0.682327461	0.998912436	0.99093613	Bacteria.Bacteroidetes.Bacteroidia.Bacteroidales	MFN2
114749	ENSG00000116688	rs4846085	0.006800481	0.001679241	0.523352411	0.291984792	0.734133977	-0.546311995	0.07059043	-0.074946178	0.262718344	0.166753703	0.110021807	0.070552872	0.01653692	0.001752164	0.791646663	0.908397531	Bacteria.Firmicutes.Negativicutes.Selenomonadales.Acidaminococcaceae.Phascolarctobacterium	MFN2
114750	ENSG00000116688	rs4846085	0.007282436	0.002861375	0.970735094	0.875206029	0.694151713	-0.498003402	-0.004036895	0.01157165	0.250641675	0.160751243	0.109621507	0.073396198	0.012934952	0.001866693	0.997501135	0.99835739	Bacteria.Firmicutes.Clostridia.Clostridiales.Ruminococcaceae.Ruminococcaceae.UCG.002	MFN2
114751	ENSG00000116688	rs4846085	0.008289243	0.002797426	0.527843983	0.928780559	0.66443189	-0.488557318	0.115405488	0.010266259	0.244091362	0.157312128	0.181838215	0.114424114	0.011810068	0.00182513	0.953370511	0.962141134	Bacteria.Firmicutes.Clostridia.Clostridiales.Ruminococcaceae.Ruminiclostridium.5	MFN2
114752	ENSG00000116688	rs4846085	0.004724214	0.002871338	0.290654554	0.832617158	0.707302754	-0.486078704	0.126301122	-0.017240517	0.241854677	0.156961948	0.118567283	0.081252541	0.010978392	0.002042273	0.631414685	0.978204386	Bacteria.Actinobacteria.Actinobacteria.Bifidobacteriales.Bifidobacteriaceae.Bifidobacterium	MFN2
114753	ENSG00000116688	rs4846085	0.024062278	0.010251266	0.241240161	0.347252188	0.594918527	-0.448764949	0.140141331	-0.070226018	0.25761255	0.169787827	0.118510268	0.074180918	0.04083733	0.007074812	0.997466038	0.994193156	Bacteria.Bacteroidetes.Bacteroidia.Bacteroidales.Rikenellaceae	MFN2
114754	ENSG00000116688	rs4846085	0.295682015	0.310164725	0.71946634	0.821799512	1.027952749	-0.634467004	-0.079916179	0.032144184	0.975197134	0.620359699	0.221550899	0.142149424	0.671633888	0.567262937	0.921846173	0.99665811	Bacteria.Proteobacteria	MFN2
114755	ENSG00000116688	rs4846085	0.191921914	0.092009016	0.598209542	0.711583198	0.523618343	-0.423439584	-0.099658468	0.042301659	0.397157504	0.247660864	0.188199144	0.113920169	0.270968269	0.071188963	0.998768023	0.998841844	Bacteria.Firmicutes.Clostridia.Clostridiales.Ruminococcaceae.Ruminococcaceae.NK4A214.group	MFN2
114756	ENSG00000116688	rs4846085	0.007345244	0.002428869	0.528498098	0.352359742	0.775183891	-0.55947908	0.08701353	-0.078967228	0.280217164	0.177420676	0.137320775	0.084309262	0.017833703	0.00199077	0.769395666	0.888950708	Bacteria.Firmicutes.Clostridia.Clostridiales.Lachnospiraceae.Lachnospira	MFN2
114757	ENSG00000116688	rs4846085	0.01810462	0.008620933	0.357210801	0.332820338	0.619457276	-0.447326822	0.107367899	-0.073695537	0.255566154	0.165212341	0.115800355	0.075537934	0.024185994	0.006026998	0.996033175	0.944827898	Bacteria.Firmicutes.Clostridia.Clostridiales.Lachnospiraceae.Lachnospiraceae.NK4A136.group	MFN2
114758	ENSG00000116688	rs4846085	0.229613857	0.054652845	0.659164588	0.893182039	0.515536061	-0.517277876	-0.068835267	-0.0131679	0.425157074	0.264404303	0.155360083	0.097686357	0.446231259	0.103873648	0.998986731	0.998377846	Bacteria.Firmicutes.Clostridia.Clostridiales.Family.XI.Anaerococcus	MFN2
114759	ENSG00000116688	rs4846085	0.032162808	0.013172003	0.993761474	0.6314917	0.733757824	-0.50156562	-0.001109567	0.040119536	0.335249924	0.196851248	0.141371625	0.083257842	0.041381412	0.008255969	0.99894297	0.998882343	Bacteria.Verrucomicrobia.Verrucomicrobiae.Verrucomicrobiales.Verrucomicrobiaceae.Akkermansia	MFN2
114760	ENSG00000116688	rs4846085	0.163046298	0.235552935	0.605419845	0.319001831	0.542644841	-0.2991726	-0.092685006	0.118520426	0.384679381	0.249916209	0.178545684	0.118037511	0.322467205	0.199822083	0.944912027	0.964984596	Bacteria.Firmicutes.Clostridia.Clostridiales.Ruminococcaceae.Anaerotruncus	MFN2
114761	ENSG00000116688	rs4846085	0.046919975	0.024128499	0.510534501	0.782105819	0.59196815	-0.465815475	-0.108198187	0.033787417	0.292335745	0.201806353	0.163541589	0.121665969	0.067030806	0.015857945	0.998173674	0.994266973	Bacteria.Firmicutes.Bacilli.Bacillales	MFN2
114762	ENSG00000116688	rs4846085	0.044106691	0.013357827	0.70451518	0.874888637	0.622666534	-0.512036763	0.047729099	0.013817571	0.303394304	0.201386386	0.125312532	0.087417322	0.085612972	0.012825192	0.993501001	0.954085234	Bacteria.Firmicutes.Erysipelotrichia.Erysipelotrichales	MFN2
114763	ENSG00000116688	rs4846085	0.007136144	0.003439153	0.761428014	0.942075571	0.682373777	-0.483451376	-0.033666842	-0.00527414	0.245733455	0.159289772	0.110431838	0.072309304	0.012749488	0.002289492	0.94253553	0.993341467	Bacteria.Bacteroidetes.Bacteroidia.Bacteroidales.Porphyromonadaceae.Parabacteroides	MFN2
114764	ENSG00000116688	rs4846085	0.463055289	0.20691683	0.219494527	0.393401577	0.296370421	-0.320895411	-0.227391746	0.096380604	0.401518152	0.251759788	0.183432169	0.112189463	0.400492196	0.132287416	0.819516233	0.883892664	Bacteria.Firmicutes.Clostridia.Clostridiales.Lachnospiraceae..Eubacterium..xylanophilum.group	MFN2
114765	ENSG00000116688	rs4846085	0.03324062	0.015597621	0.794573615	0.712895622	0.747340608	-0.545634252	0.058203615	-0.057034031	0.343650151	0.219792463	0.222633993	0.154330763	0.068743277	0.017561894	0.930516582	0.994989321	Bacteria.Actinobacteria.Coriobacteriia.Coriobacteriales	MFN2
114766	ENSG00000116688	rs4846085	0.011123556	0.007729227	0.438682842	0.665289322	0.875917672	-0.57230145	-0.12082463	0.044342454	0.335300237	0.20828002	0.155074616	0.10203663	0.037478259	0.010253094	0.72085589	0.982679299	Bacteria.Firmicutes.Bacilli	MFN2
114767	ENSG00000116688	rs4846085	0.012906552	0.006071697	0.384833638	0.116092209	0.641619762	-0.453503834	0.118692576	-0.14229721	0.251049227	0.159951327	0.135673509	0.089364912	0.020653429	0.00376286	0.997048205	0.999513539	Bacteria.Firmicutes.Clostridia.Clostridiales.Lachnospiraceae.Dorea	MFN2
114768	ENSG00000116688	rs4846085	0.012862949	0.001612171	0.572814936	0.165853883	0.800287318	-0.685910807	-0.062112414	0.108057522	0.312972934	0.208512027	0.109596446	0.077120585	0.044942031	0.004282467	0.921070528	0.775510139	Bacteria.Firmicutes.Negativicutes.Selenomonadales.Veillonellaceae	MFN2
114769	ENSG00000116688	rs4846085	0.172093832	0.100702534	0.971731637	0.888008697	0.701885255	-0.52530587	-0.004739419	0.012070084	0.508432404	0.315545553	0.133237522	0.085379708	0.273918977	0.095510973	0.928033661	0.99560689	Bacteria.Proteobacteria.Gammaproteobacteria	MFN2
114770	ENSG00000116688	rs4846085	0.034996173	0.025427342	0.813200287	0.852270183	0.744506172	-0.523508787	0.029196934	-0.015168395	0.345835284	0.228934153	0.123065705	0.081134357	0.093699273	0.030685771	0.999614985	0.99936283	Bacteria.Firmicutes.Clostridia.Clostridiales.Lachnospiraceae.Tyzzerella.4	MFN2
114771	ENSG00000116688	rs4846085	0.003910658	0.001871586	0.280626612	0.392456045	0.834529173	-0.572638182	-0.15205792	0.078324476	0.279050097	0.176719457	0.139780904	0.090988677	0.010922556	0.001706456	0.60342226	0.955303348	Bacteria.Firmicutes.Bacilli.Lactobacillales.Streptococcaceae	MFN2
114772	ENSG00000116688	rs4846085	0.003089521	0.002457264	0.201231994	0.30607018	0.882726787	-0.591290223	-0.157747943	0.080264174	0.287362637	0.187741452	0.122197251	0.077812834	0.01326829	0.003674223	0.999507593	0.935584968	Bacteria.Firmicutes.Clostridia.Clostridiales.Lachnospiraceae.Lachnoclostridium	MFN2
114773	ENSG00000116688	rs4846085	0.007161189	0.003024855	0.993983053	0.974511457	0.687017091	-0.492609037	-0.00091292	-0.002570086	0.247519194	0.159987515	0.120599972	0.080134977	0.01256275	0.002371051	0.999743804	0.961528557	Bacteria.Firmicutes.Clostridia.Clostridiales.Lachnospiraceae.Coprococcus.1	MFN2
114774	ENSG00000116688	rs4846085	0.066661153	0.026578683	0.752539899	0.867209814	0.614535747	-0.455208183	-0.054876164	0.017347558	0.329551013	0.200668822	0.17332496	0.103347823	0.064022134	0.00982395	0.855183856	0.999116829	Bacteria.Firmicutes.Clostridia.Clostridiales.Ruminococcaceaencultured	MFN2
114775	ENSG00000116688	rs4846085	0.21448667	0.261714198	0.945523041	0.814896617	0.730174652	-0.413141365	-0.008548222	-0.018295012	0.582560905	0.364953244	0.124627081	0.077834102	0.738185815	0.51996228	0.957429084	0.942918039	Bacteria.Firmicutes.Clostridia.Clostridiales.Ruminococcaceae	MFN2
114776	ENSG00000116688	rs4846085	0.316014553	0.114727453	0.136692287	0.32895751	0.338073088	-0.346365858	-0.216757793	0.091989521	0.334607861	0.216693262	0.143874939	0.093533668	0.281759177	0.09369817	0.963485106	0.971945944	Bacteria.Firmicutes.Bacilli.Lactobacillales.Carnobacteriaceae.Granulicatella	MFN2
114777	ENSG00000116688	rs4846085	0.011667557	0.010497309	0.948486554	0.722603146	0.671653379	-0.458022633	0.007144777	-0.026249158	0.258900733	0.173876477	0.110167671	0.073630124	0.023280319	0.009237809	0.918102941	0.996759562	Bacteria.Bacteroidetes.Bacteroidia.Bacteroidales.Porphyromonadaceae	MFN2
114778	ENSG00000116688	rs4846085	0.00472258	0.002869884	0.290980257	0.834030567	0.707292696	-0.486065805	0.12620401	-0.017090498	0.241841163	0.156949053	0.118556813	0.081241947	0.010950061	0.002041601	0.631575483	0.979903684	Bacteria.Actinobacteria.Actinobacteria.Bifidobacteriales.Bifidobacteriaceae	MFN2
114779	ENSG00000116688	rs4846085	0.896353184	0.689655197	0.687376175	0.780204955	0.169091804	-0.290124192	0.102722582	-0.040157243	1.293024092	0.723353454	0.254141173	0.143319374	0.9056128	0.693043948	0.876277026	0.861748524	Bacteria.Firmicutes.Clostridia.Clostridiales.Lachnospiraceae	MFN2
114780	ENSG00000116688	rs4846085	0.010301667	0.003259208	0.899647234	0.686854695	0.692742922	-0.516896609	0.015450692	-0.033571096	0.262278241	0.169279323	0.122049911	0.082910474	0.024162738	0.002224119	0.999417824	0.997023453	Bacteria.Firmicutes.Clostridia.Clostridiales.Christensenellaceae.Christensenellaceae.R.7.group	MFN2
114781	ENSG00000116688	rs4846085	0.034069845	0.013947067	0.953800482	0.600952341	0.720571613	-0.495071879	-0.008174419	0.04357246	0.332946149	0.195996255	0.14056139	0.082906051	0.042202611	0.008708329	0.998409995	0.996467843	Bacteria.Verrucomicrobia	MFN2
114782	ENSG00000116688	rs4846085	0.00539376	0.003432864	0.320172583	0.522782877	0.86042485	-0.573799175	-0.150283196	0.061295522	0.299010246	0.189018734	0.150036141	0.095403567	0.017621491	0.003439107	0.550682821	0.910444892	Bacteria.Firmicutes.Bacilli.Lactobacillales	MFN2
114783	ENSG00000116688	rs4846085	0.056326764	0.061475193	0.719052471	0.902473447	0.798636644	-0.511586657	0.068172274	-0.0146159	0.411106917	0.268907704	0.188702386	0.118819337	0.166965059	0.065506303	0.99946547	0.972078348	Bacteria.Firmicutes.Erysipelotrichia.Erysipelotrichales.Erysipelotrichaceae..Clostridium..innocuum.group	MFN2
114784	ENSG00000116688	rs4846085	0.025169522	0.044186444	0.795326213	0.429667221	0.641438779	-0.392587874	0.027365888	-0.057284636	0.279992671	0.191362731	0.105070856	0.072088169	0.061540954	0.037494144	0.972171005	0.909936567	Bacteria.Proteobacteria.Betaproteobacteria.Burkholderiales	MFN2
114785	ENSG00000116688	rs4846085	0.004306182	0.001504577	0.407207684	0.122530311	0.742856391	-0.532370274	-0.08553023	0.10682964	0.2512181	0.160731747	0.102536279	0.068292416	0.009708429	0.001397656	0.608745957	0.794016602	Bacteria.Firmicutes.Negativicutes.Selenomonadales.Veillonellaceae.Veillonella	MFN2
114786	ENSG00000116688	rs4846085	0.085265362	0.037532446	0.822541325	0.837452809	0.636379323	-0.540475012	-0.031658702	-0.020797359	0.364241411	0.254613966	0.140597948	0.100975556	0.222062667	0.049500204	0.999028109	0.997798285	Bacteria.Actinobacteria.Actinobacteria.Micrococcales.Micrococcaceae	MFN2
114787	ENSG00000116688	rs4846085	0.019726969	0.009443258	0.902312491	0.810692417	0.674732523	-0.475688943	-0.012888775	0.015789203	0.282351678	0.177908445	0.104605223	0.065653081	0.044131368	0.010368833	0.998115183	0.997475092	Bacteria.Firmicutes.Clostridia.Clostridiales.Clostridiaceae.1	MFN2
114788	ENSG00000116688	rs4846085	0.138205023	0.046451302	0.576358014	0.752899529	0.530987515	-0.431523308	-0.096076577	0.034347488	0.353829127	0.212633779	0.171106791	0.108649008	0.198119836	0.040580638	0.988805145	0.994553009	Bacteria.Firmicutes.Clostridia.Clostridiales.Ruminococcaceae.Ruminiclostridium.9	MFN2
114789	ENSG00000116688	rs4846085	0.152517588	0.075809297	0.677378196	0.922943251	0.572107694	-0.481220943	-0.069800658	0.01074125	0.395265013	0.266765818	0.167027972	0.110623377	0.218878546	0.073436908	0.874900077	0.934003476	Bacteria.Firmicutes.Clostridia.Clostridiales.Ruminococcaceae.Ruminococcaceae.UCG.014	MFN2
114790	ENSG00000116688	rs4846085	0.044584457	0.032187259	0.87912836	0.721808974	0.744518682	-0.583916109	0.026708541	-0.043545073	0.363608861	0.266827268	0.174948878	0.121781882	0.123589765	0.049584027	0.966546108	0.970515482	Bacteria.Firmicutes.Clostridia.Clostridiales.Ruminococcaceae.Ruminiclostridium.6	MFN2
114791	ENSG00000116688	rs4846085	0.364219962	0.137934445	0.288231517	0.490248761	0.355458712	-0.357251759	-0.168302634	0.066493199	0.38904817	0.237892295	0.157198305	0.095840557	0.347792954	0.095561367	0.999814869	0.938850014	Bacteria.Actinobacteria.Actinobacteria.Corynebacteriales.Corynebacteriaceae	MFN2
114792	ENSG00000116688	rs4846085	0.109094584	0.040737941	0.94293552	0.78842181	0.655424245	-0.517197217	0.008373264	0.020192865	0.403530486	0.247798064	0.116531883	0.074940237	0.167342172	0.033551998	0.997400574	0.965530807	Bacteria.Proteobacteria.Gammaproteobacteria.Enterobacteriales.Enterobacteriaceae	MFN2
114793	ENSG00000116688	rs4846085	0.01623626	0.022057534	0.733415982	0.418837341	0.644993188	-0.414383583	0.033600443	-0.053875243	0.261469732	0.176728406	0.098238645	0.066223725	0.038629523	0.019889461	0.943988959	0.910103475	Bacteria.Proteobacteria.Betaproteobacteria.Burkholderiales.Alcaligenaceae	MFN2
114794	ENSG00000116688	rs4846085	0.007685434	0.002245376	0.833034659	0.535601621	0.691843989	-0.512916621	0.024683817	-0.045047843	0.251595178	0.161306379	0.116627303	0.072338192	0.015014638	0.001982223	0.745618608	0.973272102	Bacteria.Firmicutes.Negativicutes.Selenomonadales.Acidaminococcaceae	MFN2
114795	ENSG00000116688	rs4846085	0.017806055	0.014468808	0.817339848	0.411051452	0.691836365	-0.456672181	0.031066338	0.071317909	0.284653738	0.181816639	0.133969331	0.086206206	0.028315661	0.006410124	0.762200427	0.869357444	Bacteria.Firmicutes.Clostridia.Clostridiales.Peptostreptococcaceae	MFN2
114796	ENSG00000116688	rs4846085	0.063968945	0.025571806	0.892480668	0.910720644	0.649110089	-0.500488866	-0.028743917	-0.01609506	0.344535799	0.219090778	0.211837778	0.142990278	0.105337038	0.025009978	0.958783129	0.989731238	Bacteria.Actinobacteria.Coriobacteriia.Coriobacteriales.Coriobacteriaceae	MFN2
114797	ENSG00000116688	rs4846085	0.063560475	0.029871568	0.661788292	0.573989169	0.602674414	-0.432378312	-0.058021271	0.043474179	0.319383467	0.194780941	0.132038757	0.076945425	0.098096136	0.023457737	0.958345043	0.997412515	Bacteria.Proteobacteria.Gammaproteobacteria.Enterobacteriales.Enterobacteriaceae.Citrobacter	MFN2
114798	ENSG00000116688	rs4846085	0.021900683	0.01085949	0.093661197	0.169381722	0.586056492	-0.43538786	0.212406376	-0.11708003	0.249636816	0.166089189	0.124875666	0.084266783	0.032900552	0.007139272	0.860962138	0.815505046	Bacteria.Firmicutes.Clostridia.Clostridiales.Lachnospiraceaencultured	MFN2
114799	ENSG00000116688	rs4846085	0.379482114	0.209606597	0.265247526	0.238626198	0.348490391	-0.292768245	-0.170909123	0.104991577	0.393868018	0.231071295	0.152106713	0.088288395	0.371282062	0.159311845	0.999586829	0.996426659	Bacteria.Firmicutes.Negativicutes.Selenomonadales.Veillonellaceae.Megasphaera	MFN2
114800	ENSG00000116688	rs4846085	0.027367476	0.012037416	0.961960239	0.98420691	0.679221771	-0.491785571	-0.007174892	0.001814099	0.301028185	0.190438514	0.149866398	0.091297705	0.067093158	0.011958899	0.970428374	0.998538014	Bacteria.Firmicutes.Clostridia.Clostridiales.Ruminococcaceae.Ruminococcaceae.UCG.003	MFN2
114801	ENSG00000116688	rs4846085	0.067002167	0.024021275	0.47574469	0.31259103	1.038254794	-0.803338159	-0.133855877	0.120552004	0.557489437	0.347757748	0.186621182	0.118468737	0.47534866	0.131387646	0.99967607	0.999141757	Bacteria.Firmicutes.Negativicutes.Selenomonadales	MFN2
114802	ENSG00000116688	rs4846085	0.011614245	0.006149617	0.674782836	0.66950019	0.660440332	-0.472958384	-0.038663818	0.02667108	0.254407991	0.167082924	0.09173605	0.062206372	0.018271484	0.00475653	0.99994518	0.999865593	Bacteria.Bacteroidetes.Bacteroidia.Bacteroidales.Prevotellaceae	MFN2
114803	ENSG00000116688	rs4846085	0.00094244	0.000865358	0.029137931	0.038393376	1.477973023	-1.005265079	0.38035347	-0.243628021	0.426784394	0.288028719	0.170544514	0.115303761	0.015016768	0.004818029	0.435174749	0.64735269	Bacteria.Firmicutes.Erysipelotrichia.Erysipelotrichales.Erysipelotrichaceae.Faecalitalea	MFN2
114804	ENSG00000116688	rs4846085	0.004578565	0.002168812	0.337906916	0.434653771	0.808620824	-0.561060037	-0.134051374	0.071382115	0.275461558	0.17580549	0.138866856	0.090811654	0.012419215	0.002007818	0.606388076	0.921307549	Bacteria.Firmicutes.Bacilli.Lactobacillales.Streptococcaceae.Streptococcus	MFN2
114805	ENSG00000116688	rs4846085	0.024054517	0.010239177	0.240515699	0.346686398	0.594872391	-0.448772556	0.140409244	-0.070338927	0.25757786	0.169762269	0.11855219	0.074212467	0.040822986	0.007144316	0.997528932	0.993985312	Bacteria.Bacteroidetes.Bacteroidia.Bacteroidales.Rikenellaceae.Alistipes	MFN2
114806	ENSG00000116688	rs4846085	0.159302694	0.150534611	0.936273779	0.87577345	0.725602292	-0.458578942	0.018057056	0.021968636	0.509732525	0.315272996	0.224983545	0.139983619	0.319742113	0.134229444	0.998929462	0.998920199	Bacteria.Firmicutes.Clostridia.Clostridiales.Lachnospiraceae..Eubacterium..ventriosum.group	MFN2
114807	ENSG00000116688	rs4846085	0.010711638	0.001940262	0.265127832	0.92160141	0.625553976	-0.493455281	-0.101524666	0.005602235	0.238163181	0.152846461	0.09033268	0.056706318	0.021747998	0.001717027	0.632331878	0.891525784	Bacteria.Proteobacteria.Betaproteobacteria.Burkholderiales.Alcaligenaceae.Sutterella	MFN2
114808	ENSG00000116688	rs4846085	0.081593706	0.050653947	0.835552856	0.751436136	0.634057662	-0.443192141	-0.052485682	0.047863267	0.358523007	0.222628006	0.251841971	0.150480328	0.126233761	0.038810606	0.889740153	0.994506574	Bacteria.Firmicutes.Clostridia.Clostridiales.Family.XIII	MFN2
114809	ENSG00000116688	rs4846085	0.014977858	0.006652882	0.868216273	0.650261739	0.660595118	-0.476617865	0.017665184	-0.03144591	0.264418322	0.170079745	0.106051489	0.069039652	0.02062899	0.003564451	0.880717713	0.914886882	Bacteria.Proteobacteria.Gammaproteobacteria.Pasteurellales.Pasteurellaceae	MFN2
114810	ENSG00000116688	rs4846085	0.014651158	0.0147599	0.586445999	0.77239279	0.803107658	-0.527529344	-0.07166636	0.025132175	0.320363752	0.210675365	0.13109515	0.086532356	0.098496874	0.036154713	0.997570438	0.984587444	Bacteria.Firmicutes.Clostridia.Clostridiales.Lachnospiraceae.Lachnospiraceae.UCG.008	MFN2
114811	ENSG00000116688	rs4846085	0.048355928	0.017233465	0.586672611	0.421261147	0.869680575	-0.676344483	-0.06511183	0.063446061	0.432348172	0.276808987	0.119177627	0.078397998	0.269848548	0.080473107	0.846808459	0.890273479	Bacteria.Firmicutes.Clostridia.Clostridiales.Lachnospiraceae..Eubacterium..rectale.group	MFN2
114812	ENSG00000116688	rs4846085	0.006326666	0.005849668	0.257086552	0.113799438	0.687082515	-0.45726103	-0.097233044	0.092566934	0.243605895	0.160520306	0.085053606	0.05776061	0.013627426	0.003375036	0.700847656	0.861303028	Bacteria.Fusobacteria.Fusobacteriia.Fusobacteriales.Fusobacteriaceae.Fusobacterium	MFN2
114813	ENSG00000116688	rs4846085	0.040950395	0.025786733	0.106455871	0.165771654	0.541653225	-0.40247557	-0.214020742	0.121894038	0.259797841	0.176451407	0.130764582	0.086978551	0.05559591	0.015144005	0.999550314	0.996901429	Bacteria.Proteobacteria.Gammaproteobacteria.Pseudomonadales	MFN2
114814	ENSG00000116688	rs4846085	0.053389266	0.024844248	0.65340165	0.875695467	0.602988469	-0.482441556	-0.049744569	0.0120181	0.306552098	0.210099352	0.1102758	0.0765306	0.158406445	0.043110757	0.996423631	0.976588979	Bacteria.Bacteroidetes.Bacteroidia.Bacteroidales.Prevotellaceae.Prevotella.7	MFN2
114815	ENSG00000116688	rs4846085	0.016976116	0.02489602	0.393154963	0.711617982	0.935935672	-0.575969323	0.158744274	-0.046305867	0.382125122	0.250923287	0.184685528	0.124719434	0.064327501	0.024670844	0.999550585	0.973122506	Bacteria.Firmicutes.Clostridia.Clostridiales.Lachnospiraceae.Lachnospiraceae.ND3007.group	MFN2
114816	ENSG00000116688	rs4846085	0.015045469	0.025023724	0.747495388	0.801471859	0.735479085	-0.453427372	-0.033631401	-0.01786389	0.294598908	0.197718346	0.104027582	0.070759923	0.057139332	0.024571567	0.964011852	0.931534808	Bacteria.Proteobacteria.Betaproteobacteria	MFN2
114817	ENSG00000116688	rs4846085	0.033488963	0.01892746	0.739631875	0.753022623	0.635793701	-0.460515583	0.054409225	-0.035063057	0.292783409	0.191386899	0.163027517	0.110969703	0.085734914	0.019001528	0.947972896	0.979665691	Bacteria.Actinobacteria	MFN2
114818	ENSG00000116688	rs4846085	0.156130319	0.068353893	0.738906898	0.834864285	0.577602525	-0.445862432	-0.054919633	0.020582724	0.402630197	0.240616792	0.164082312	0.098344126	0.192678456	0.046545265	0.989884648	0.994099119	Bacteria.Firmicutes.Clostridia.Clostridiales.Ruminococcaceae.Ruminococcus.1	MFN2
114819	ENSG00000116688	rs4846085	0.011431069	0.00482635	0.981299103	0.406496046	0.671604027	-0.482321266	0.003458621	0.084751143	0.258108952	0.165350956	0.146992411	0.101447485	0.019713095	0.00262242	0.998239218	0.961146463	Bacteria.Firmicutes.Clostridia.Clostridiales.Ruminococcaceae.Flavonifractor	MFN2
114820	ENSG00000116688	rs4846085	0.020155807	0.007445303	0.985691845	0.903570935	0.6872254	-0.506326588	0.002135296	-0.008920111	0.28861973	0.183356511	0.118616658	0.073345205	0.060631364	0.01130733	0.951225567	0.93340069	Bacteria.Firmicutes.Clostridia.Clostridiales.Lachnospiraceae.Lachnospiraceae.UCG.010	MFN2
114821	ENSG00000116688	rs4846085	0.049912062	0.017021721	0.92860708	0.713821468	0.707072188	-0.559272449	0.012542503	-0.032651363	0.354004434	0.228439083	0.139453714	0.088652065	0.16415782	0.036608003	0.986439568	0.978305683	Bacteria.Proteobacteria.Deltaproteobacteria.Desulfovibrionales.Desulfovibrionaceae.Desulfovibrio	MFN2
114822	ENSG00000116688	rs4846085	0.062844202	0.021496854	0.91563365	0.743195371	0.663585862	-0.546146972	-0.014552208	-0.03070365	0.350684766	0.231893923	0.136843582	0.093323397	0.128503333	0.022067873	0.998368957	0.997803387	Bacteria.Actinobacteria.Actinobacteria.Micrococcales	MFN2
114823	ENSG00000116688	rs4846085	0.067270191	0.137323501	0.733775092	0.817577423	0.809997095	-0.428434036	-0.034202591	-0.014953217	0.435364409	0.284842148	0.100139512	0.064569226	0.382688165	0.239849216	0.999785669	0.999420701	Bacteria.Firmicutes.Clostridia.Clostridiales.Ruminococcaceae.Faecalibacterium	MFN2
114824	ENSG00000116688	rs4846085	0.000749047	0.000340679	0.035591125	0.070481724	0.934843584	-0.628994195	-0.279037137	0.146252348	0.264397693	0.166441221	0.130053265	0.079547785	0.002854874	0.00040361	0.863250727	0.93873292	Bacteria.Proteobacteria.Deltaproteobacteria	MFN2
114825	ENSG00000116688	rs4846085	0.285330671	0.157900411	0.320431336	0.390255637	0.404244241	-0.34622961	-0.239131828	0.126797278	0.375287402	0.242394684	0.238867364	0.146612463	0.321080154	0.109654269	0.857721977	0.978883571	Bacteria.Firmicutes.Clostridia.Clostridiales.Family.XIII.Family.XIII.AD3011.group	MFN2
114826	ENSG00000116688	rs4846085	0.338862088	0.12558244	0.372278019	0.652895995	0.384206082	-0.381160983	-0.175213689	0.057519324	0.398801099	0.245684595	0.195044928	0.127312119	0.339095116	0.093072789	0.998330087	0.999834196	Bacteria.Actinobacteria.Coriobacteriia.Coriobacteriales.Coriobacteriaceae.Collinsella	MFN2
114827	ENSG00000116688	rs4846085	0.10655767	0.034056717	0.819689287	0.938012618	0.612273825	-0.49838454	-0.035429726	-0.007547034	0.374204307	0.230265276	0.154812997	0.096676402	0.220237247	0.044115432	0.997152221	0.990360691	Bacteria.Firmicutes.Clostridia.Clostridiales.Family.XI	MFN2
114828	ENSG00000116688	rs4846085	0.00068065	0.000305445	0.0284025	0.053667994	0.932823506	-0.628632923	-0.285892799	0.154356156	0.261602099	0.164903925	0.127579395	0.078567046	0.002336741	0.00035711	0.972085394	0.950708623	Bacteria.Proteobacteria.Deltaproteobacteria.Desulfovibrionales.Desulfovibrionaceae	MFN2
114829	ENSG00000116688	rs4846085	0.320469817	0.291463328	0.905055092	0.758239457	0.620855916	-0.397180176	0.023622559	-0.036770183	0.620218978	0.373490409	0.197286767	0.118969185	0.561719085	0.306981529	0.996108676	0.998901623	Bacteria.Firmicutes.Clostridia.Clostridiales.Lachnospiraceae..Ruminococcus..gnavus.group	MFN2
114830	ENSG00000116691	rs4845892	0.172461014	0.401275572	0.211756714	0.546102769	-0.653362907	0.273982763	-0.23439413	0.078214515	0.473694736	0.324317423	0.185883076	0.128908719	0.276102725	0.251134081	0.65435903	0.873691958	Bacteria.Firmicutes.Erysipelotrichia.Erysipelotrichales.Erysipelotrichaceae.Faecalitalea	MIIP
114831	ENSG00000116691	rs4845892	0.841538421	0.751734354	0.297702122	0.105820002	0.069825295	-0.070138654	0.158524082	-0.16192065	0.347882225	0.220787438	0.151023975	0.098748485	0.343717009	0.188453983	0.799177907	0.956405468	Bacteria.Firmicutes.Clostridia.Clostridiales.Peptostreptococcaceae.Intestinibacter	MIIP
114832	ENSG00000116691	rs4845892	0.911486298	0.918415591	0.174669307	0.174457963	-0.031370845	0.019194657	-0.158869327	0.101367351	0.281123146	0.186677506	0.115783152	0.073839277	0.284989451	0.17173552	0.731764723	0.868117942	Bacteria.Proteobacteria.Gammaproteobacteria.Pasteurellales.Pasteurellaceae.Haemophilus	MIIP
114833	ENSG00000116691	rs4845892	0.429344709	0.533798705	0.559430232	0.876021526	-0.226467172	0.116914157	-0.071573759	0.012399641	0.28479087	0.186912562	0.122001119	0.079169633	0.232560801	0.139456665	0.801199431	0.995623715	Bacteria.Firmicutes.Negativicutes.Selenomonadales.Acidaminococcaceae.Phascolarctobacterium	MIIP
114834	ENSG00000116691	rs4845892	0.399366058	0.33005358	0.539260758	0.402171237	-0.280912993	0.217907964	0.085892486	-0.081331834	0.331168647	0.222072153	0.139176587	0.096458026	0.257878745	0.100310375	0.999513786	0.925846719	Bacteria.Firmicutes.Erysipelotrichia.Erysipelotrichales.Erysipelotrichaceae	MIIP
114835	ENSG00000116691	rs4845892	0.584251124	0.633033788	0.819974833	0.614547252	-0.151001013	0.086964396	0.029599643	-0.041111869	0.274602343	0.18129297	0.129546805	0.081249814	0.245345437	0.148701575	0.744720828	0.980281636	Bacteria.Firmicutes.Negativicutes.Selenomonadales.Acidaminococcaceae	MIIP
114836	ENSG00000116691	rs4845892	0.719968439	0.355050017	0.200973236	0.076228097	0.122133505	-0.239820302	0.155271037	-0.166354795	0.339224092	0.257488392	0.120208624	0.092354066	0.617845399	0.286719851	0.999437234	0.98110946	Bacteria.Proteobacteria.Betaproteobacteria.Neisseriales.Neisseriaceae	MIIP
114837	ENSG00000116691	rs4845892	0.773416573	0.657158647	0.99354703	0.837513586	-0.151954589	0.140049872	-0.002001411	0.03085703	0.525625825	0.314112778	0.246528305	0.149874222	0.517673339	0.266670268	0.999274386	0.999563655	Bacteria.Firmicutes.Clostridia.Clostridiales.Ruminococcaceae.Ruminococcaceae.UCG.013	MIIP
114838	ENSG00000116691	rs4845892	0.862362156	0.794160236	0.474111647	0.391477213	0.073501528	-0.07120274	0.125850096	-0.095317007	0.422311216	0.271797006	0.174809467	0.110498763	0.557910752	0.340145411	0.999469974	0.986131077	Bacteria.Bacteroidetes.Bacteroidia.Bacteroidales.Porphyromonadaceae.Barnesiella	MIIP
114839	ENSG00000116691	rs4845892	0.17383381	0.230515812	0.10469045	0.167105103	-0.42786716	0.254262107	0.221804024	-0.121653588	0.311214584	0.210097957	0.134821674	0.087084521	0.154014012	0.095609973	0.999507593	0.935584968	Bacteria.Firmicutes.Clostridia.Clostridiales.Lachnospiraceae.Lachnoclostridium	MIIP
114840	ENSG00000116691	rs4845892	0.341527157	0.305252902	0.40294547	0.328581187	-0.305174024	0.215878019	-0.135483951	0.098606383	0.318532098	0.208928731	0.16094747	0.100183054	0.282646104	0.120632659	0.903875766	0.906546295	Bacteria.Firmicutes.Clostridia.Clostridiales.Ruminococcaceae.Ruminococcaceae.UCG.003	MIIP
114841	ENSG00000116691	rs4845892	0.47139462	0.378416869	0.615484008	0.399327685	-0.306391747	0.232328271	0.063945524	-0.070843916	0.422972958	0.261990622	0.126712086	0.083511138	0.324283935	0.149443539	0.998302481	0.99762474	Bacteria.Proteobacteria.Gammaproteobacteria.Enterobacteriales.Enterobacteriaceae.Escherichia.Shigella	MIIP
114842	ENSG00000116691	rs4845892	0.299087812	0.296002901	0.360139284	0.339499547	-0.364225748	0.232145683	-0.182005386	0.114180316	0.347998262	0.220379319	0.197507262	0.118675359	0.204034574	0.076371415	0.920673053	0.909411107	Bacteria.Firmicutes.Clostridia.Clostridiales.Lachnospiraceae..Eubacterium..eligens.group	MIIP
114843	ENSG00000116691	rs4845892	0.339368198	0.376804701	0.441215642	0.519453775	-0.334690377	0.192829975	-0.139989879	0.07223971	0.34777119	0.216711356	0.180675056	0.111540167	0.280827463	0.127700708	0.776468168	0.984611135	Bacteria.Bacteroidetes.Bacteroidia.Bacteroidales.Porphyromonadaceae.Odoribacter	MIIP
114844	ENSG00000116691	rs4845892	0.985827883	0.751877443	0.588954355	0.900936466	-0.006837381	0.078972716	0.089021208	-0.013325333	0.383465902	0.248744279	0.163941252	0.106638316	0.482881518	0.330388616	0.963485106	0.98063036	Bacteria.Firmicutes.Bacilli.Lactobacillales.Carnobacteriaceae.Granulicatella	MIIP
114845	ENSG00000116691	rs4845892	0.821496879	0.969277069	0.46636233	0.316631882	-0.067452022	-0.008075936	-0.098781251	0.098343015	0.297774737	0.208888965	0.134826226	0.097460203	0.474791841	0.360670081	0.998793879	0.998019463	Bacteria.Firmicutes.Clostridia.Clostridiales.Lachnospiraceae.Blautia	MIIP
114846	ENSG00000116691	rs4845892	0.990888346	0.755013736	0.579873148	0.891713588	-0.004401309	0.07797542	0.092385557	-0.014641537	0.383945894	0.248855858	0.166065353	0.107136459	0.49177586	0.312704059	0.988161388	0.958055178	Bacteria.Firmicutes.Bacilli.Lactobacillales.Carnobacteriaceae	MIIP
114847	ENSG00000116691	rs4845892	0.5883711	0.970715765	0.963319129	0.341684403	-0.184489709	-0.008272762	0.007454852	0.107892728	0.339223473	0.224497737	0.161487111	0.112652348	0.39391302	0.31053593	0.8385513	0.982679299	Bacteria.Firmicutes.Bacilli	MIIP
114848	ENSG00000116691	rs4845892	0.436146503	0.470229902	0.598105344	0.653538719	-0.251968922	0.159968953	-0.088742624	0.050142707	0.321601268	0.220255395	0.16753741	0.111205537	0.282431353	0.152690534	0.917670999	0.890818148	Bacteria.Firmicutes.Clostridia.Clostridiales.Ruminococcaceae.Ruminococcaceae.UCG.005	MIIP
114849	ENSG00000116691	rs4845892	0.929366108	0.888784422	0.362760236	0.420034563	-0.027199211	0.02812955	0.143079782	-0.077528247	0.305672793	0.200376225	0.156121551	0.095545011	0.384151763	0.184633341	0.715851537	0.906418779	Bacteria.Firmicutes.Clostridia.Clostridiales.Lachnospiraceae.Lachnospira	MIIP
114850	ENSG00000116691	rs4845892	0.916627184	0.574958648	0.689768303	0.372875615	0.067682179	-0.227515717	-0.055696425	0.076839726	0.64407162	0.403706515	0.138918835	0.085644328	0.928087383	0.686671417	0.956359196	0.930754062	Bacteria.Firmicutes.Clostridia.Clostridiales.Ruminococcaceae	MIIP
114851	ENSG00000116691	rs4845892	0.184773588	0.294285823	0.190088727	0.40254074	-0.492204006	0.250713646	-0.19251438	0.076489018	0.367259601	0.237154294	0.145409722	0.090786182	0.165910083	0.137606415	0.806713785	0.790042512	Bacteria.Firmicutes.Clostridia.Clostridiales.Lachnospiraceae.Tyzzerella	MIIP
114852	ENSG00000116691	rs4845892	0.710300572	0.655734279	0.371302114	0.610071209	-0.103522196	0.082983475	-0.117566558	0.043267837	0.277496054	0.18529659	0.130604696	0.084439051	0.242107673	0.166077364	0.996033175	0.961048586	Bacteria.Firmicutes.Clostridia.Clostridiales.Lachnospiraceae.Lachnospiraceae.NK4A136.group	MIIP
114853	ENSG00000116691	rs4845892	0.9066121	0.802722252	0.764282824	0.846844399	-0.051447093	0.064980439	0.049428819	-0.018773133	0.436865027	0.259058263	0.16415938	0.096815218	0.555495133	0.373458368	0.999586829	0.996426659	Bacteria.Firmicutes.Negativicutes.Selenomonadales.Veillonellaceae.Megasphaera	MIIP
114854	ENSG00000116691	rs4845892	0.569481528	0.626460438	0.975351714	0.72730637	-0.187679814	0.100322453	-0.00438927	-0.030186565	0.328295933	0.20515698	0.141523963	0.086198926	0.230645413	0.147202709	0.99894297	0.998882343	Bacteria.Verrucomicrobia.Verrucomicrobiae.Verrucomicrobiales.Verrucomicrobiaceae.Akkermansia	MIIP
114855	ENSG00000116691	rs4845892	0.530603377	0.535163972	0.880070453	0.894375962	-0.169909465	0.111454693	0.017010316	0.010241035	0.269522303	0.178782461	0.112304798	0.076837381	0.190835676	0.115067867	0.95477287	0.982851019	Bacteria.Firmicutes.Negativicutes.Selenomonadales.Veillonellaceae.Dialister	MIIP
114856	ENSG00000116691	rs4845892	0.939838163	0.872771809	0.978119547	0.782621161	-0.118018739	-0.146424694	-0.007536992	0.04408966	1.55777012	0.910815799	0.27376703	0.159149916	0.990078274	0.812061329	0.996576058	0.868028445	Bacteria.Firmicutes.Clostridia.Clostridiales	MIIP
114857	ENSG00000116691	rs4845892	0.498879729	0.520250773	0.274206491	0.372583354	-0.182357617	0.114575618	-0.130222015	0.072935528	0.268171056	0.177247163	0.118104791	0.081242785	0.196359318	0.102031742	0.996546716	0.994860843	Bacteria.Firmicutes.Clostridia.Clostridiales.Ruminococcaceae.Ruminococcaceae.UCG.002	MIIP
114858	ENSG00000116691	rs4845892	0.870911819	0.956266521	0.191048916	0.220487877	0.050998435	-0.010918604	0.151024096	-0.089623787	0.312617819	0.198346957	0.114321853	0.072455298	0.409589772	0.272039531	0.99830237	0.997282036	Bacteria.Firmicutes.Clostridia.Clostridiales.Clostridiaceae.1.Clostridium.sensu.stricto.1	MIIP
114859	ENSG00000116691	rs4845892	0.662394193	0.973088555	0.842658982	0.835862742	-0.176420047	0.010506049	-0.038999801	-0.029096736	0.402247718	0.310251033	0.195706802	0.139882316	0.466742553	0.444088474	0.966546108	0.978424462	Bacteria.Firmicutes.Clostridia.Clostridiales.Ruminococcaceae.Ruminiclostridium.6	MIIP
114860	ENSG00000116691	rs4845892	0.465244632	0.454402559	0.655733584	0.640864455	-0.239264447	0.155446301	-0.056211878	0.038130787	0.325750658	0.206562383	0.12551712	0.081363128	0.236685517	0.141017402	0.998970432	0.998994847	Bacteria.Firmicutes.Erysipelotrichia.Erysipelotrichales.Erysipelotrichaceae.Erysipelatoclostridium	MIIP
114861	ENSG00000116691	rs4845892	0.566964196	0.77964752	0.089959029	0.036860469	-0.150155948	0.049770703	-0.222749416	0.19182647	0.260950308	0.177167885	0.129439764	0.090037847	0.257714711	0.147436484	0.760739436	0.933423512	Bacteria.Firmicutes.Clostridia.Clostridiales.Lachnospiraceae..Eubacterium..hallii.group	MIIP
114862	ENSG00000116691	rs4845892	0.839728512	0.769067832	0.623697156	0.552019202	0.131923035	-0.125397117	-0.062750141	0.048695865	0.649739465	0.425355482	0.12729996	0.081458465	0.860589388	0.711950566	0.99911693	0.98634337	Bacteria.Bacteroidetes.Bacteroidia.Bacteroidales.Bacteroidaceae.Bacteroides	MIIP
114863	ENSG00000116691	rs4845892	0.907291513	0.911161093	0.458249972	0.464251218	0.044858298	-0.028709859	0.103076713	-0.066875945	0.383720641	0.256331506	0.138152064	0.090846227	0.486998172	0.351145999	0.999614985	0.99936283	Bacteria.Firmicutes.Clostridia.Clostridiales.Lachnospiraceae.Tyzzerella.4	MIIP
114864	ENSG00000116691	rs4845892	0.586472855	0.729929482	0.524210075	0.232246027	-0.145491193	0.062189703	0.058743578	-0.077858757	0.266157808	0.179382906	0.091747319	0.064576688	0.249285816	0.137850385	0.799312573	0.873225638	Bacteria.Fusobacteria.Fusobacteriia.Fusobacteriales	MIIP
114865	ENSG00000116691	rs4845892	0.090607655	0.111165514	0.068613074	0.104350984	-0.622603538	0.373975149	-0.4267535	0.242702213	0.362540905	0.231618972	0.230525827	0.147377222	0.10267768	0.048326793	0.699439699	0.667143964	Bacteria.Firmicutes.Clostridia.Clostridiales.Ruminococcaceae.Butyricicoccus	MIIP
114866	ENSG00000116691	rs4845892	0.441361727	0.417020052	0.423081231	0.12553971	-0.20981005	0.14576579	0.088483505	-0.118093471	0.270874035	0.178474496	0.109767648	0.076110646	0.197145187	0.110493369	0.615276636	0.794016602	Bacteria.Firmicutes.Negativicutes.Selenomonadales.Veillonellaceae.Veillonella	MIIP
114867	ENSG00000116691	rs4845892	0.595532223	0.52624197	0.924367357	0.871182118	-0.150259841	0.120492061	0.012702282	0.01528759	0.281689506	0.189115929	0.133290949	0.093910568	0.27083242	0.097860714	0.999989953	0.995366106	Bacteria.Firmicutes.Clostridia.Clostridiales.Christensenellaceae	MIIP
114868	ENSG00000116691	rs4845892	0.563605943	0.417189654	0.921212141	0.589361008	-0.21043343	0.204065218	-0.016488064	0.062610852	0.362551837	0.249947306	0.166066344	0.11543025	0.358552385	0.160520945	0.924794808	0.996844613	Bacteria.Firmicutes.Clostridia.Clostridiales.Ruminococcaceae..Eubacterium..coprostanoligenes.group	MIIP
114869	ENSG00000116691	rs4845892	0.824212503	0.822873205	0.339397738	0.309674075	-0.064220927	0.042273898	-0.141437716	0.09623245	0.287966666	0.188098448	0.146974624	0.09399661	0.357498879	0.220717008	0.997851323	0.952625486	Bacteria.Firmicutes.Clostridia.Clostridiales.Lachnospiraceae.Fusicatenibacter	MIIP
114870	ENSG00000116691	rs4845892	0.610458477	0.657634807	0.506300492	0.353663091	-0.137417116	0.079750328	-0.081214878	0.076383704	0.268466964	0.179135271	0.121532556	0.081773502	0.219166741	0.131751892	0.934169653	0.990835033	Bacteria.Bacteroidetes.Bacteroidia.Bacteroidales.Porphyromonadaceae.Parabacteroides	MIIP
114871	ENSG00000116691	rs4845892	0.666516348	0.863522048	0.33765473	0.215430684	-0.116634584	0.0321736	-0.11826303	0.105603863	0.269441247	0.186444183	0.122446968	0.084430395	0.340896615	0.224308673	0.885496976	0.832656399	Bacteria.Firmicutes.Clostridia.Clostridiales.Lachnospiraceae.Roseburia	MIIP
114872	ENSG00000116691	rs4845892	0.463061724	0.380346533	0.625770216	0.487244412	-0.268304036	0.203814899	-0.089256947	0.082804861	0.36349949	0.230774789	0.18216306	0.118526431	0.369782404	0.169711251	0.990841008	0.994553009	Bacteria.Firmicutes.Clostridia.Clostridiales.Ruminococcaceae.Ruminiclostridium.9	MIIP
114873	ENSG00000116691	rs4845892	0.427614899	0.42251665	0.395171541	0.406572364	-0.221456168	0.151439153	0.122533545	-0.082986516	0.277443063	0.187637221	0.143170005	0.09935146	0.266907795	0.135318617	0.654364001	0.907491089	Bacteria.Actinobacteria.Actinobacteria	MIIP
114874	ENSG00000116691	rs4845892	0.626699264	0.612771902	0.455042434	0.551039595	-0.132444467	0.091335554	0.099589347	-0.055972933	0.271033684	0.179604228	0.132526413	0.09340071	0.262811626	0.130248481	0.717738385	0.962515407	Bacteria.Actinobacteria.Actinobacteria.Bifidobacteriales.Bifidobacteriaceae.Bifidobacterium	MIIP
114875	ENSG00000116691	rs4845892	0.477195572	0.33413513	0.738816609	0.496325224	-0.289053239	0.273158361	-0.065941368	0.087181935	0.40433005	0.28075536	0.196940988	0.127445723	0.415307386	0.165544873	0.998768023	0.985214694	Bacteria.Firmicutes.Clostridia.Clostridiales.Ruminococcaceae.Ruminococcaceae.NK4A214.group	MIIP
114876	ENSG00000116691	rs4845892	0.300169999	0.693728801	0.310306191	0.794763701	-0.377150219	0.096309094	-0.270244726	0.042839673	0.36116137	0.243494952	0.264313742	0.164020876	0.257644424	0.235243784	0.810873063	0.994506574	Bacteria.Firmicutes.Clostridia.Clostridiales.Family.XIII	MIIP
114877	ENSG00000116691	rs4845892	0.506666565	0.514168209	0.707657954	0.915289864	-0.20313391	0.130361825	-0.04614395	-0.008324428	0.304238883	0.198752427	0.122518523	0.077960934	0.209334145	0.135779397	0.990228423	0.998441752	Bacteria.Proteobacteria.Betaproteobacteria.Burkholderiales.Alcaligenaceae.Parasutterella	MIIP
114878	ENSG00000116691	rs4845892	0.664766492	0.758225998	0.840677487	0.772858708	-0.129984247	0.067516688	0.021052849	-0.022513597	0.298609917	0.218436319	0.104314492	0.077679969	0.348115685	0.25150969	0.998735039	0.999709092	Bacteria.Bacteroidetes.Bacteroidia.Bacteroidales.Prevotellaceae.Prevotella.9	MIIP
114879	ENSG00000116691	rs4845892	0.762681961	0.770887429	0.903639129	0.860901844	-0.125310792	0.075195431	0.021050787	-0.019111477	0.413277709	0.257154047	0.173212233	0.108642367	0.560775096	0.329274477	0.997152221	0.990360691	Bacteria.Firmicutes.Clostridia.Clostridiales.Family.XI	MIIP
114880	ENSG00000116691	rs4845892	0.914392189	0.947807481	0.312105012	0.180304432	-0.033122247	-0.012950455	-0.126927967	0.109987158	0.30693507	0.197085503	0.12460832	0.081221801	0.448422097	0.270335059	0.974757503	0.969189617	Bacteria.Firmicutes.Clostridia.Clostridiales.Ruminococcaceae.Subdoligranulum	MIIP
114881	ENSG00000116691	rs4845892	0.456152992	0.626828554	0.611904563	0.736051518	-0.219328733	0.094420221	0.076101971	0.034349223	0.292590239	0.193293671	0.149283305	0.101471044	0.23393116	0.13881017	0.709986121	0.955303348	Bacteria.Firmicutes.Bacilli.Lactobacillales.Streptococcaceae	MIIP
114882	ENSG00000116691	rs4845892	0.420979711	0.484330252	0.296713004	0.166021743	-0.220750853	0.126898366	0.136810591	-0.118431591	0.272607766	0.180427704	0.130068986	0.084558562	0.193445502	0.114877484	0.999334555	0.984149161	Bacteria.Firmicutes.Erysipelotrichia.Erysipelotrichales.Erysipelotrichaceae.Erysipelotrichaceae.UCG.003	MIIP
114883	ENSG00000116691	rs4845892	0.375069789	0.290482188	0.495922335	0.336934599	-0.296724077	0.239652666	0.095619691	-0.095146488	0.332255426	0.224896876	0.139649207	0.098364845	0.27212722	0.110058953	0.993501001	0.867406802	Bacteria.Firmicutes.Erysipelotrichia.Erysipelotrichales	MIIP
114884	ENSG00000116691	rs4845892	0.639469103	0.792451132	0.934735821	0.650692961	-0.13468415	0.05239989	-0.009927081	0.038201369	0.286189065	0.198336203	0.12076623	0.0839824	0.278748877	0.238522585	0.91793264	0.996759562	Bacteria.Bacteroidetes.Bacteroidia.Bacteroidales.Porphyromonadaceae	MIIP
114885	ENSG00000116691	rs4845892	0.598489208	0.549285961	0.382014069	0.991542145	-0.139267253	0.105001879	-0.154366194	0.001347625	0.263199543	0.174443302	0.175401932	0.126647159	0.183280762	0.10713377	0.946830748	0.966312221	Bacteria.Firmicutes.Clostridia.Clostridiales.Ruminococcaceae.Ruminiclostridium.5	MIIP
114886	ENSG00000116691	rs4845892	0.393226529	0.278223808	0.519982764	0.289394848	-0.37215608	0.297966859	0.082397829	-0.088123989	0.433037961	0.272531683	0.127386394	0.082510245	0.346292693	0.127255954	0.964112393	0.965530807	Bacteria.Proteobacteria.Gammaproteobacteria.Enterobacteriales.Enterobacteriaceae	MIIP
114887	ENSG00000116691	rs4845892	0.696035088	0.702205201	0.90354885	0.915577942	-0.220186954	0.141277333	-0.02988236	0.017375127	0.561144426	0.367899843	0.245649781	0.163281042	0.607736542	0.34212079	0.998929462	0.998920199	Bacteria.Firmicutes.Clostridia.Clostridiales.Lachnospiraceae..Eubacterium..ventriosum.group	MIIP
114888	ENSG00000116691	rs4845892	0.963649774	0.901336103	0.169865201	0.068786829	-0.012951913	-0.023208165	-0.181186929	0.150795425	0.283118403	0.186483679	0.130556838	0.081509832	0.381739024	0.211667324	0.997466038	0.994193156	Bacteria.Bacteroidetes.Bacteroidia.Bacteroidales.Rikenellaceae	MIIP
114889	ENSG00000116691	rs4845892	0.907304165	0.854846931	0.319256588	0.100668373	0.037947434	-0.038338454	0.153079802	-0.165111057	0.324649193	0.208752208	0.152536961	0.099170268	0.351694598	0.151179731	0.665951251	0.867193722	Bacteria.Firmicutes.Clostridia.Clostridiales.Peptostreptococcaceae	MIIP
114890	ENSG00000116691	rs4845892	0.437163774	0.695636746	0.603029197	0.939172037	-0.269262377	0.095589007	0.075481109	-0.007547285	0.344440506	0.243271747	0.144444454	0.098526162	0.482784498	0.388187797	0.997570438	0.987066592	Bacteria.Firmicutes.Clostridia.Clostridiales.Lachnospiraceae.Lachnospiraceae.UCG.008	MIIP
114891	ENSG00000116691	rs4845892	0.507812365	0.826095991	0.69955931	0.520406203	-0.204844473	0.045075789	0.061037131	0.06773416	0.307632513	0.204345933	0.157474556	0.104823138	0.30826142	0.201496664	0.664845174	0.910444892	Bacteria.Firmicutes.Bacilli.Lactobacillales	MIIP
114892	ENSG00000116691	rs4845892	0.595989847	0.528454326	0.912959291	0.889976867	-0.150181654	0.120202129	0.014573777	0.012836392	0.281894278	0.189677306	0.132819201	0.092435545	0.273102044	0.096518707	0.999417824	0.997023453	Bacteria.Firmicutes.Clostridia.Clostridiales.Christensenellaceae.Christensenellaceae.R.7.group	MIIP
114893	ENSG00000116691	rs4845892	0.798813438	0.978534532	0.889646571	0.621002694	-0.120828698	-0.008032924	0.023996063	-0.05443218	0.472146325	0.297423136	0.172276342	0.109572432	0.687150789	0.499523181	0.998986731	0.998377846	Bacteria.Firmicutes.Clostridia.Clostridiales.Family.XI.Anaerococcus	MIIP
114894	ENSG00000116691	rs4845892	0.451352598	0.426516473	0.538667046	0.505032666	-0.77797481	0.560013206	0.146256089	-0.107088781	1.026815543	0.699918487	0.236639849	0.159772769	0.729090518	0.616351045	0.914905722	0.99665811	Bacteria.Proteobacteria	MIIP
114895	ENSG00000116691	rs4845892	0.336841318	0.35949111	0.406983114	0.533793335	-0.319646707	0.196146751	-0.148071304	0.068940793	0.330394605	0.21256426	0.177427043	0.110215314	0.178529871	0.07192945	0.79252074	0.997649073	Bacteria.Firmicutes.Clostridia.Clostridiales.Ruminococcaceaencultured	MIIP
114896	ENSG00000116691	rs4845892	0.678163488	0.625610472	0.920472275	0.952240542	-0.138087925	0.110717179	0.018456128	0.008471754	0.33129001	0.225856277	0.184153331	0.140910541	0.302010543	0.175542616	0.998173674	0.999631787	Bacteria.Firmicutes.Bacilli.Bacillales	MIIP
114897	ENSG00000116691	rs4845892	0.495673933	0.693492299	0.708365577	0.961942772	-0.222647616	0.088751902	0.043808674	0.003837096	0.324980998	0.224205773	0.116614188	0.080110982	0.397555246	0.245167697	0.964011852	0.941678921	Bacteria.Proteobacteria.Betaproteobacteria	MIIP
114898	ENSG00000116691	rs4845892	0.320231946	0.338057095	0.219153802	0.302733214	-0.284436845	0.179050745	0.183751473	-0.094160693	0.284004351	0.1855408	0.148117674	0.090652161	0.14927186	0.072578613	0.998880039	0.950358135	Bacteria.Proteobacteria.Deltaproteobacteria.Desulfovibrionales.Desulfovibrionaceae.Bilophila	MIIP
114899	ENSG00000116691	rs4845892	0.816922788	0.8503489	0.881517611	0.778700177	-0.436979149	-0.207824268	0.047650823	0.052198652	1.880040949	1.09719028	0.318470587	0.18499357	0.999415694	0.899898606	0.990344402	0.973710091	Bacteria.Firmicutes	MIIP
114900	ENSG00000116691	rs4845892	0.626629224	0.612584579	0.455469972	0.552109645	-0.132471087	0.091381663	0.099491136	-0.055817963	0.271032998	0.179600012	0.132521872	0.093393616	0.262194774	0.130250987	0.717230561	0.963320761	Bacteria.Actinobacteria.Actinobacteria.Bifidobacteriales.Bifidobacteriaceae	MIIP
114901	ENSG00000116691	rs4845892	0.353790359	0.428899836	0.468538742	0.636173029	-0.346688842	0.200776776	-0.177919378	0.085309839	0.371250743	0.252239822	0.24403636	0.179502604	0.268969166	0.176873034	0.862475816	0.994989321	Bacteria.Actinobacteria.Coriobacteriia.Coriobacteriales	MIIP
114902	ENSG00000116691	rs4845892	0.515158619	0.650310107	0.733490032	0.988631448	-0.189164552	0.090872092	0.037857042	-0.001063905	0.289086681	0.199539742	0.110715795	0.074383722	0.300681179	0.245454695	0.943988959	0.967185209	Bacteria.Proteobacteria.Betaproteobacteria.Burkholderiales.Alcaligenaceae	MIIP
114903	ENSG00000116691	rs4845892	0.689961325	0.734257744	0.533153699	0.311264021	-0.111180415	0.062460149	-0.096813401	0.105110696	0.277490142	0.183218494	0.154532708	0.103009174	0.249335316	0.151214513	0.997048205	0.999513539	Bacteria.Firmicutes.Clostridia.Clostridiales.Lachnospiraceae.Dorea	MIIP
114904	ENSG00000116691	rs4845892	0.943387374	0.678114479	0.172329397	0.065118165	0.021048985	-0.082634987	-0.193704232	0.174157636	0.29528385	0.198219533	0.140393854	0.092848636	0.433174239	0.19449091	0.99786128	0.999462671	Bacteria.Firmicutes.Clostridia.Clostridiales.Lachnospiraceae.Anaerostipes	MIIP
114905	ENSG00000116691	rs4845892	0.536290601	0.704971863	0.807091198	0.919525535	-0.19370116	0.081581698	0.029217869	0.00815695	0.311574437	0.21454066	0.119177493	0.080428423	0.355366908	0.271116921	0.974210375	0.956484486	Bacteria.Proteobacteria.Betaproteobacteria.Burkholderiales	MIIP
114906	ENSG00000116691	rs4845892	0.40861196	0.513605452	0.535134963	0.713142693	-0.256886208	0.14044536	0.108998535	-0.046010437	0.308891744	0.21383897	0.174830123	0.124613879	0.341418867	0.183274611	0.93991006	0.979665691	Bacteria.Actinobacteria	MIIP
114907	ENSG00000116691	rs4845892	0.709303878	0.699830417	0.493160714	0.554985556	-0.105062038	0.073174637	-0.096444715	0.056662826	0.280611271	0.188968506	0.139952583	0.095499031	0.28023522	0.165455205	0.890732322	0.882689171	Bacteria.Firmicutes.Clostridia.Clostridiales.Lachnospiraceaencultured	MIIP
114908	ENSG00000116691	rs4845892	0.930498082	0.857703697	0.709635486	0.760134486	-0.037034938	0.047432505	0.066568341	-0.033819677	0.423006431	0.26351318	0.178011008	0.110315712	0.67930549	0.405086702	0.996483139	0.889875786	Bacteria.Bacteroidetes.Bacteroidia.Bacteroidales.Porphyromonadaceae.Butyricimonas	MIIP
114909	ENSG00000116691	rs4845892	0.914879965	0.966039621	0.724535939	0.665122314	-0.044862763	0.012025322	0.074173943	-0.061661563	0.418123024	0.281374708	0.209585373	0.141814259	0.49418714	0.292782735	0.999550585	0.97112811	Bacteria.Firmicutes.Clostridia.Clostridiales.Lachnospiraceae.Lachnospiraceae.ND3007.group	MIIP
114910	ENSG00000116691	rs4845892	0.616719861	0.883532817	0.823959252	0.814067584	-0.168496447	0.035270169	-0.037853362	-0.026957812	0.335060247	0.239834912	0.169486159	0.114167963	0.359185923	0.245222756	0.929480004	0.935365119	Bacteria.Firmicutes.Clostridia.Clostridiales.Ruminococcaceae.Ruminococcus.2	MIIP
114911	ENSG00000116691	rs4845892	0.484082969	0.648772398	0.622557821	0.726104373	-0.203668926	0.088068107	0.073447852	0.035628903	0.289417843	0.192473984	0.148513569	0.101274229	0.250822395	0.154547771	0.69762722	0.921307549	Bacteria.Firmicutes.Bacilli.Lactobacillales.Streptococcaceae.Streptococcus	MIIP
114912	ENSG00000116691	rs4845892	0.91443783	0.773630913	0.583506207	0.4279436	0.046888047	-0.083940895	0.112210017	-0.102740381	0.434731771	0.290642616	0.20365448	0.128806482	0.564053798	0.33227972	0.896960526	0.887111153	Bacteria.Firmicutes.Clostridia.Clostridiales.Lachnospiraceae..Eubacterium..xylanophilum.group	MIIP
114913	ENSG00000116691	rs4845892	0.363402302	0.555412002	0.508628867	0.883171585	-0.367091955	0.155982358	-0.10144352	0.015458822	0.401092199	0.263175636	0.152640989	0.10479159	0.317241466	0.19266027	0.977146984	0.997803387	Bacteria.Actinobacteria.Actinobacteria.Micrococcales	MIIP
114914	ENSG00000116691	rs4845892	0.582489953	0.481011611	0.769619603	0.617161455	-0.30307149	0.2484543	0.043124303	-0.047471945	0.548571574	0.350581669	0.146641359	0.09451806	0.514135339	0.255990702	0.900265327	0.995251343	Bacteria.Proteobacteria.Gammaproteobacteria	MIIP
114915	ENSG00000116691	rs4845892	0.432956845	0.997753418	0.522216374	0.875414451	-0.308862936	-0.000767472	-0.163413618	-0.025612158	0.391478072	0.271540633	0.253998229	0.162725843	0.390607087	0.36222198	0.914131967	0.999817689	Bacteria.Firmicutes.Clostridia.Clostridiales.Family.XIII.Family.XIII.AD3011.group	MIIP
114916	ENSG00000116691	rs4845892	0.351108146	0.434060685	0.468200084	0.643954202	-0.349047885	0.197103696	-0.167333715	0.076602078	0.371686918	0.250428525	0.229341561	0.164980745	0.277365743	0.181088726	0.923175964	0.989731238	Bacteria.Actinobacteria.Coriobacteriia.Coriobacteriales.Coriobacteriaceae	MIIP
114917	ENSG00000116691	rs4845892	0.574469318	0.981938852	0.834108784	0.668577448	-0.231086977	0.006324139	-0.040621649	-0.056808954	0.409517905	0.278299977	0.193192816	0.132105803	0.555348238	0.468139078	0.962567218	0.985508147	Bacteria.Firmicutes.Clostridia.Clostridiales.Ruminococcaceae.Anaerotruncus	MIIP
114918	ENSG00000116691	rs4845892	0.269469171	0.47650372	0.353765466	0.639858237	-0.671299617	0.274627523	0.191913325	-0.061787701	0.602792803	0.383546322	0.205499131	0.131445052	0.669975483	0.478926743	0.99967607	0.999141757	Bacteria.Firmicutes.Negativicutes.Selenomonadales	MIIP
114919	ENSG00000116691	rs4845892	0.734710165	0.78700556	0.21354613	0.18899086	0.119274448	-0.058588254	0.181412171	-0.112294353	0.350496292	0.215952187	0.144437131	0.084605179	0.376600949	0.247013849	0.925613467	0.997412515	Bacteria.Proteobacteria.Gammaproteobacteria.Enterobacteriales.Enterobacteriaceae.Citrobacter	MIIP
114920	ENSG00000116691	rs4845892	0.687180389	0.877260036	0.950064208	0.821304117	-0.193098155	0.047872353	0.00843459	0.01975386	0.477419109	0.308766789	0.134170427	0.087109975	0.741573569	0.578925577	0.909948314	0.912871197	Bacteria.Firmicutes.Clostridia.Clostridiales.Lachnospiraceae..Eubacterium..rectale.group	MIIP
114921	ENSG00000116691	rs4845892	0.526343244	0.776590128	0.663007101	0.995914031	-0.393459614	0.111719067	0.088191073	-0.000644458	0.61769843	0.39209334	0.201471058	0.125369729	0.657814888	0.497624283	0.996108676	0.999529633	Bacteria.Firmicutes.Clostridia.Clostridiales.Lachnospiraceae..Ruminococcus..gnavus.group	MIIP
114922	ENSG00000116691	rs4845892	0.534814486	0.597401822	0.906111143	0.778123759	-0.203748651	0.108518951	-0.016685685	-0.024309563	0.326549117	0.204479229	0.140927596	0.08592386	0.21884889	0.14452185	0.998409995	0.996467843	Bacteria.Verrucomicrobia	MIIP
114923	ENSG00000116691	rs4845892	0.920026382	0.886700116	0.553403334	0.814761636	0.042505789	0.040278118	0.12202581	-0.034321507	0.421745619	0.281600701	0.20483938	0.145908635	0.535818476	0.3344482	0.998330087	0.999834196	Bacteria.Actinobacteria.Coriobacteriia.Coriobacteriales.Coriobacteriaceae.Collinsella	MIIP
114924	ENSG00000116691	rs4845892	0.807888331	0.700178323	0.407170789	0.275253517	0.103102551	-0.102513329	0.138084877	-0.114979254	0.422328376	0.265056907	0.165527323	0.104510192	0.511374234	0.291050104	0.999814869	0.914519823	Bacteria.Actinobacteria.Actinobacteria.Corynebacteriales.Corynebacteriaceae	MIIP
114925	ENSG00000116691	rs4845892	0.562013119	0.607741614	0.843707451	0.915430198	-0.20523945	0.123549052	0.024946094	-0.00950138	0.352160292	0.239544938	0.126034318	0.089131691	0.38296391	0.264900992	0.96112897	0.925227435	Bacteria.Firmicutes.Negativicutes.Selenomonadales.Veillonellaceae	MIIP
114926	ENSG00000116691	rs4845892	0.955657029	0.964946207	0.161461927	0.149897537	-0.015788141	0.008291939	-0.165255172	0.109336391	0.282860566	0.187963345	0.116701184	0.075049557	0.302476743	0.173935636	0.714201408	0.802833702	Bacteria.Proteobacteria.Gammaproteobacteria.Pasteurellales.Pasteurellaceae	MIIP
114927	ENSG00000116691	rs4845892	0.999802922	0.763720043	0.672471647	0.413186757	-0.000113782	-0.090132668	0.084492273	-0.105729635	0.458911117	0.298606751	0.198968335	0.128389802	0.63175599	0.330280258	0.99946547	0.972078348	Bacteria.Firmicutes.Erysipelotrichia.Erysipelotrichales.Erysipelotrichaceae..Clostridium..innocuum.group	MIIP
114928	ENSG00000116691	rs4845892	0.946502193	0.807706249	0.603888395	0.494582887	0.028366372	-0.075674444	0.094924022	-0.087350907	0.421143045	0.309677937	0.182083767	0.127175901	0.548005586	0.355771373	0.866913162	0.909473258	Bacteria.Firmicutes.Clostridia.Clostridiales.Ruminococcaceae.Ruminococcaceae.UCG.014	MIIP
114929	ENSG00000116691	rs4845892	0.92763651	0.996341439	0.342829796	0.341512589	-0.027372152	-0.000998943	0.131635134	-0.090681945	0.300243885	0.217032117	0.137770912	0.094648398	0.381756915	0.274907641	0.999305535	0.989974535	Bacteria.Proteobacteria.Gammaproteobacteria.Pseudomonadales.Pseudomonadaceae.Pseudomonas	MIIP
114930	ENSG00000116691	rs4845892	0.692484043	0.745070871	0.973054664	0.981125232	-0.171138803	0.100001808	-0.006533931	-0.003348974	0.4308371	0.306273857	0.192708805	0.141021008	0.393911803	0.343411986	0.998920038	0.99782309	Bacteria.Firmicutes.Bacilli.Bacillales.Staphylococcaceae.Staphylococcus	MIIP
114931	ENSG00000116691	rs4845892	0.271402561	0.167129754	0.368048472	0.217846177	-0.533552437	0.459009073	-0.163137487	0.149603696	0.481058268	0.328596479	0.17999419	0.120246063	0.313785631	0.187814796	0.602114503	0.704612579	Bacteria.Firmicutes.Erysipelotrichia.Erysipelotrichales.Erysipelotrichaceae.Holdemanella	MIIP
114932	ENSG00000116691	rs4845892	0.962281886	0.90219314	0.171073238	0.069195251	-0.013438107	-0.0230044	-0.180797391	0.150637027	0.283085517	0.186474572	0.13065015	0.081547104	0.381391093	0.213937001	0.997528932	0.993985312	Bacteria.Bacteroidetes.Bacteroidia.Bacteroidales.Rikenellaceae.Alistipes	MIIP
114933	ENSG00000116691	rs4845892	0.858754468	0.764677296	0.700460052	0.596055363	0.153324854	-0.157241931	-0.061865685	0.051417682	0.858208838	0.523123115	0.160117261	0.096529367	0.919270201	0.718715263	0.998912436	0.99093613	Bacteria.Bacteroidetes.Bacteroidia.Bacteroidales	MIIP
114934	ENSG00000116691	rs4845892	0.568041585	0.542823654	0.182062159	0.491694258	-0.151418339	0.106928872	-0.172099432	0.062316305	0.263878854	0.174799964	0.127609591	0.09012124	0.212562453	0.132653036	0.938886721	0.923157358	Bacteria.Firmicutes.Clostridia.Clostridiales.Lachnospiraceae.Coprococcus.1	MIIP
114935	ENSG00000116691	rs4845892	0.924065837	0.988835975	0.221760562	0.207366319	-0.027356463	-0.002800972	0.1788982	-0.12484575	0.2859207	0.199419902	0.14503184	0.098046393	0.354233689	0.23228902	0.999550314	0.996901429	Bacteria.Proteobacteria.Gammaproteobacteria.Pseudomonadales	MIIP
114936	ENSG00000116691	rs4845892	0.652812144	0.717415983	0.704131461	0.565967174	-0.12463198	0.068332294	0.037613509	-0.040071937	0.275786514	0.188000173	0.098619549	0.069460369	0.2293274	0.18275676	0.99994518	0.999865593	Bacteria.Bacteroidetes.Bacteroidia.Bacteroidales.Prevotellaceae	MIIP
114937	ENSG00000116691	rs4845892	0.722008137	0.932229779	0.809672037	0.956208641	-0.505192666	0.067995804	0.068147463	0.008758877	1.413922214	0.796531791	0.28181464	0.158902924	0.897335589	0.747003515	0.883966859	0.881705892	Bacteria.Firmicutes.Clostridia.Clostridiales.Lachnospiraceae	MIIP
114938	ENSG00000116691	rs4845892	0.533614241	0.957093193	0.825687088	0.648877313	-0.209238432	0.012835789	-0.026338386	-0.039296803	0.334361653	0.237671532	0.119117307	0.085911226	0.473216118	0.405066929	0.996423631	0.971636825	Bacteria.Bacteroidetes.Bacteroidia.Bacteroidales.Prevotellaceae.Prevotella.7	MIIP
114939	ENSG00000116691	rs4845892	0.587542305	0.733923352	0.521565138	0.228371874	-0.14503405	0.061236206	0.059084448	-0.078487709	0.266083107	0.179393386	0.091692544	0.064553612	0.249185467	0.142904999	0.784045865	0.8806471	Bacteria.Fusobacteria.Fusobacteriia.Fusobacteriales.Fusobacteriaceae.Fusobacterium	MIIP
114940	ENSG00000116691	rs4845892	0.858755211	0.764662737	0.700459708	0.596041314	0.153323057	-0.157251453	-0.061864967	0.051419128	0.858203345	0.523121422	0.160115208	0.096528384	0.920798725	0.719326162	0.998947111	0.990961684	Bacteria.Bacteroidetes	MIIP
114941	ENSG00000116691	rs4845892	0.758357664	0.73350285	0.587385941	0.374671378	-0.090641194	0.065518843	0.094071402	-0.103950399	0.293415936	0.191624419	0.17251338	0.116300341	0.291127478	0.129657697	0.998239218	0.956259021	Bacteria.Firmicutes.Clostridia.Clostridiales.Ruminococcaceae.Flavonifractor	MIIP
114942	ENSG00000116691	rs4845892	0.608479414	0.427020228	0.453632195	0.764251067	-0.133269521	0.137397834	0.075240689	0.019111748	0.258924664	0.171911333	0.099811186	0.063463722	0.271044546	0.102910133	0.706096202	0.878197235	Bacteria.Proteobacteria.Betaproteobacteria.Burkholderiales.Alcaligenaceae.Sutterella	MIIP
114943	ENSG00000116691	rs4845892	0.895040038	0.972395011	0.185187695	0.220111379	0.040624959	-0.006843954	0.149447549	-0.088986691	0.306744749	0.197027078	0.111617344	0.071880894	0.402135134	0.297328001	0.995652601	0.976854668	Bacteria.Firmicutes.Clostridia.Clostridiales.Clostridiaceae.1	MIIP
114944	ENSG00000116691	rs4845892	0.316986385	0.348878904	0.339089634	0.582285272	-0.301853329	0.181463596	0.145577064	-0.050749331	0.299364524	0.192335321	0.151178871	0.091808381	0.16132221	0.081769152	0.895322073	0.952629242	Bacteria.Proteobacteria.Deltaproteobacteria	MIIP
114945	ENSG00000116691	rs4845892	0.512006907	0.648606516	0.731033918	0.887379378	-0.242405287	0.11840144	-0.051516351	0.014174603	0.367679298	0.258636702	0.149231703	0.099702274	0.493865805	0.350452215	0.984987993	0.979204363	Bacteria.Proteobacteria.Deltaproteobacteria.Desulfovibrionales.Desulfovibrionaceae.Desulfovibrio	MIIP
114946	ENSG00000116691	rs4845892	0.308899552	0.334365276	0.301061411	0.474577678	-0.304770449	0.186027806	0.155064577	-0.06542115	0.297209543	0.191293265	0.148767144	0.090968143	0.140610264	0.077236573	0.972085394	0.950963031	Bacteria.Proteobacteria.Deltaproteobacteria.Desulfovibrionales.Desulfovibrionaceae	MIIP
114947	ENSG00000116691	rs4845892	0.405902403	0.415216419	0.502059098	0.505395178	-0.252740971	0.167119878	-0.084907946	0.054299412	0.302147639	0.203826119	0.125797059	0.081082085	0.321213086	0.179830626	0.896240559	0.926870238	Bacteria.Firmicutes.Clostridia.Clostridiales.Lachnospiraceae.Lachnospiraceae.UCG.010	MIIP
114948	ENSG00000116691	rs4845892	0.771221696	0.537502809	0.9143442	0.675207756	-0.118266254	0.156414451	0.018211206	0.043617544	0.405056363	0.252349923	0.168663487	0.103633365	0.457475481	0.198568832	0.998781983	0.984760276	Bacteria.Firmicutes.Clostridia.Clostridiales.Ruminococcaceae.Ruminococcus.1	MIIP
114949	ENSG00000116691	rs4845892	0.364411099	0.492635951	0.493483215	0.704182808	-0.384212122	0.199445545	-0.108975146	0.043475616	0.420687326	0.289066646	0.158254153	0.114010302	0.433105999	0.257692204	0.999028109	0.997798285	Bacteria.Actinobacteria.Actinobacteria.Micrococcales.Micrococcaceae	MIIP
114950	ENSG00000116691	rs4845892	0.937594058	0.643336991	0.639359771	0.3588828	0.038480406	-0.148827315	-0.053469563	0.066307618	0.48961544	0.319937986	0.113579824	0.07176608	0.816800986	0.492744364	0.999785669	0.999420701	Bacteria.Firmicutes.Clostridia.Clostridiales.Ruminococcaceae.Faecalibacterium	MIIP
114951	ENSG00000116704	rs147614986	0.761763479	0.864573579	0.393452165	0.469126441	-0.130936539	0.042641905	0.220473395	-0.10532251	0.430113853	0.249045474	0.256664209	0.144653475	0.381327769	0.238133058	0.654364001	0.922010188	Bacteria.Actinobacteria.Actinobacteria	SLC35D1
114952	ENSG00000116704	rs147614986	0.834025459	0.794614217	0.598793987	0.524891226	-0.136912198	0.10046584	-0.123227239	0.090242634	0.650809959	0.384368503	0.23308032	0.141175828	0.654689674	0.388870701	0.996483139	0.871021559	Bacteria.Bacteroidetes.Bacteroidia.Bacteroidales.Porphyromonadaceae.Butyricimonas	SLC35D1
114953	ENSG00000116704	rs147614986	0.556858886	0.560073913	0.531740646	0.554680482	0.169351723	-0.108249897	0.088627783	-0.053279099	0.286784127	0.184821054	0.140978623	0.089726755	0.211496425	0.108582658	0.996546716	0.994860843	Bacteria.Firmicutes.Clostridia.Clostridiales.Ruminococcaceae.Ruminococcaceae.UCG.002	SLC35D1
114954	ENSG00000116704	rs147614986	0.762069326	0.601131239	0.355981631	0.263307299	-0.119573946	0.150062278	-0.123143225	0.109052704	0.393309852	0.285666707	0.132473417	0.0966582	0.446085001	0.263266386	0.999614985	0.99936283	Bacteria.Firmicutes.Clostridia.Clostridiales.Lachnospiraceae.Tyzzerella.4	SLC35D1
114955	ENSG00000116704	rs147614986	0.57887768	0.585195649	0.800685295	0.854331905	0.253002686	-0.148479708	0.05600544	-0.024376087	0.453583832	0.270698732	0.220946233	0.13225269	0.386601798	0.17882582	0.828874293	0.996716587	Bacteria.Bacteroidetes.Bacteroidia.Bacteroidales.Porphyromonadaceae.Odoribacter	SLC35D1
114956	ENSG00000116704	rs147614986	0.373877298	0.284356416	0.50312365	0.341604044	0.314214516	-0.250904086	0.103046638	-0.09384396	0.350957738	0.232456529	0.153052978	0.097967406	0.256329267	0.112486576	0.99830237	0.997282036	Bacteria.Firmicutes.Clostridia.Clostridiales.Clostridiaceae.1.Clostridium.sensu.stricto.1	SLC35D1
114957	ENSG00000116704	rs147614986	0.082857023	0.103186545	0.067427422	0.119170509	0.698253943	-0.392890185	0.283629622	-0.143986044	0.396492195	0.23775782	0.152537557	0.091201519	0.083349892	0.03876219	0.467401271	0.811069705	Bacteria.Firmicutes.Negativicutes.Selenomonadales.Acidaminococcaceae.Phascolarctobacterium	SLC35D1
114958	ENSG00000116704	rs147614986	0.994101563	0.794453782	0.395430636	0.635746583	-0.002570302	-0.062034431	-0.145491278	0.054093781	0.34636836	0.237145622	0.1700879	0.113676196	0.492477476	0.323762024	0.988161388	0.950695192	Bacteria.Firmicutes.Bacilli.Lactobacillales.Carnobacteriaceae	SLC35D1
114959	ENSG00000116704	rs147614986	0.642709041	0.731093596	0.753189747	0.932094468	0.134907996	-0.068591889	-0.040382688	0.00749853	0.289466575	0.198741753	0.127895117	0.087665505	0.279898372	0.222995101	0.905807925	0.996759562	Bacteria.Bacteroidetes.Bacteroidia.Bacteroidales.Porphyromonadaceae	SLC35D1
114960	ENSG00000116704	rs147614986	0.500578994	0.718059499	0.566099514	0.814087713	1.11938879	-0.356831446	-0.160602647	0.039606124	1.652707062	0.984080896	0.278482435	0.167752838	0.987348183	0.777823601	0.996576058	0.872377933	Bacteria.Firmicutes.Clostridia.Clostridiales	SLC35D1
114961	ENSG00000116704	rs147614986	0.549690589	0.562391618	0.795495673	0.685025136	0.17551403	-0.109549302	-0.036111614	0.036564897	0.291884091	0.188152811	0.138767485	0.089749574	0.232252437	0.130446777	0.999334555	0.984995763	Bacteria.Firmicutes.Erysipelotrichia.Erysipelotrichales.Erysipelotrichaceae.Erysipelotrichaceae.UCG.003	SLC35D1
114962	ENSG00000116704	rs147614986	0.600833553	0.505434431	0.922442786	0.704364848	0.163289969	-0.133690894	0.014702466	-0.037301019	0.31059298	0.199651138	0.150439447	0.097881341	0.31393343	0.114247201	0.968656053	0.935180699	Bacteria.Firmicutes.Clostridia.Clostridiales.Lachnospiraceae..Eubacterium..eligens.group	SLC35D1
114963	ENSG00000116704	rs147614986	0.766261908	0.916603992	0.742643019	0.367020623	0.100535988	-0.022416602	-0.04730379	0.081618209	0.336807758	0.213259492	0.14345919	0.089857474	0.278939004	0.201590807	0.99894297	0.998882343	Bacteria.Verrucomicrobia.Verrucomicrobiae.Verrucomicrobiales.Verrucomicrobiaceae.Akkermansia	SLC35D1
114964	ENSG00000116704	rs147614986	0.275102972	0.221018557	0.117883633	0.046518019	0.324655862	-0.235190001	0.228228013	-0.189739757	0.295002005	0.190357802	0.144047212	0.09352393	0.17627175	0.060578546	0.561424975	0.700692569	Bacteria.Firmicutes.Clostridia.Clostridiales.Lachnospiraceae.Lachnospira	SLC35D1
114965	ENSG00000116704	rs147614986	0.426323318	0.457232414	0.359658531	0.411545961	0.239736568	-0.142568259	-0.114012196	0.065411591	0.299503042	0.190648271	0.12359837	0.079150952	0.16395687	0.101127219	0.937508231	0.934586728	Bacteria.Firmicutes.Negativicutes.Selenomonadales.Veillonellaceae.Dialister	SLC35D1
114966	ENSG00000116704	rs147614986	0.558828459	0.882800424	0.626192012	0.98488173	1.119788716	-0.168051019	-0.151703775	0.003564188	1.905808636	1.135542555	0.309988865	0.187381635	0.999415694	0.905661887	0.990344402	0.984024559	Bacteria.Firmicutes	SLC35D1
114967	ENSG00000116704	rs147614986	0.940945191	0.843186545	0.721545829	0.837364352	0.033044854	-0.056331144	-0.076193296	0.028583547	0.444362554	0.283641918	0.21287839	0.138702559	0.566103422	0.302700804	0.998768023	0.999934415	Bacteria.Firmicutes.Clostridia.Clostridiales.Ruminococcaceae.Ruminococcaceae.NK4A214.group	SLC35D1
114968	ENSG00000116704	rs147614986	0.768680462	0.901286735	0.579666302	0.35302363	0.092546432	-0.025303375	0.075470134	-0.087910994	0.313382306	0.203217017	0.135585267	0.093988424	0.343171923	0.235829253	0.997851323	0.968726293	Bacteria.Firmicutes.Clostridia.Clostridiales.Lachnospiraceae.Fusicatenibacter	SLC35D1
114969	ENSG00000116704	rs147614986	0.65758863	0.73764281	0.854887106	0.527041351	0.128655154	-0.063568535	0.02780346	-0.065606609	0.288943655	0.188971835	0.151431742	0.10317146	0.241014248	0.151698939	0.997048205	0.999513539	Bacteria.Firmicutes.Clostridia.Clostridiales.Lachnospiraceae.Dorea	SLC35D1
114970	ENSG00000116704	rs147614986	0.787849115	0.935839884	0.707370038	0.346549673	0.090589533	-0.017184258	-0.053922824	0.085007832	0.335267808	0.21265771	0.14302468	0.089663586	0.279153313	0.208216308	0.998409995	0.996467843	Bacteria.Verrucomicrobia	SLC35D1
114971	ENSG00000116704	rs147614986	0.980634908	0.803728183	0.625497715	0.465393391	-0.010228738	0.072703897	-0.080327262	0.08036389	0.419811119	0.291366929	0.163809161	0.109449414	0.659888088	0.38737486	0.807235963	0.853650984	Bacteria.Firmicutes.Erysipelotrichia.Erysipelotrichales.Erysipelotrichaceae.Faecalitalea	SLC35D1
114972	ENSG00000116704	rs147614986	0.226259453	0.25081367	0.273257889	0.317352006	0.585620154	-0.35469141	0.250189137	-0.146295284	0.479445256	0.306150548	0.226456604	0.145199563	0.28916642	0.141402037	0.999274386	0.998480911	Bacteria.Firmicutes.Clostridia.Clostridiales.Ruminococcaceae.Ruminococcaceae.UCG.013	SLC35D1
114973	ENSG00000116704	rs147614986	0.53249645	0.484632142	0.92673952	0.803964565	0.183302745	-0.135938337	0.01144164	0.020876689	0.292115836	0.193415098	0.123961832	0.083768105	0.200894021	0.129424592	0.996033175	0.965943535	Bacteria.Firmicutes.Clostridia.Clostridiales.Lachnospiraceae.Lachnospiraceae.NK4A136.group	SLC35D1
114974	ENSG00000116704	rs147614986	0.175062737	0.190916176	0.147940993	0.18066664	0.503715456	-0.297401573	0.205831422	-0.117937528	0.367445036	0.225058102	0.140595283	0.087166286	0.111952063	0.056892489	0.551294081	0.890462075	Bacteria.Firmicutes.Negativicutes.Selenomonadales.Acidaminococcaceae	SLC35D1
114975	ENSG00000116704	rs147614986	0.325526008	0.357764337	0.112065269	0.265492545	0.284125809	-0.169869942	0.203864292	-0.089164047	0.286838165	0.183423605	0.126585819	0.079395825	0.156737459	0.10032231	0.938013571	0.955329568	Bacteria.Proteobacteria.Betaproteobacteria.Burkholderiales.Alcaligenaceae.Parasutterella	SLC35D1
114976	ENSG00000116704	rs147614986	0.874565242	0.6513589	0.718459808	0.470329199	-0.160974859	0.26669163	0.065939509	-0.077693803	1.0157648	0.587499879	0.182120393	0.106997779	0.860927068	0.680160323	0.99911693	0.98634337	Bacteria.Bacteroidetes.Bacteroidia.Bacteroidales.Bacteroidaceae.Bacteroides	SLC35D1
114977	ENSG00000116704	rs147614986	0.253830038	0.323990635	0.295859209	0.472470023	0.439954723	-0.236312052	-0.149676779	0.065155822	0.382192139	0.237806502	0.142047753	0.090166859	0.188459063	0.12389219	0.999507593	0.935584968	Bacteria.Firmicutes.Clostridia.Clostridiales.Lachnospiraceae.Lachnoclostridium	SLC35D1
114978	ENSG00000116704	rs147614986	0.651122081	0.435571974	0.237645866	0.117066961	-0.167989081	0.199414586	0.182151745	-0.158472548	0.36979678	0.254203479	0.152850116	0.099794088	0.462238695	0.176172315	0.951961461	0.826046697	Bacteria.Proteobacteria.Betaproteobacteria	SLC35D1
114979	ENSG00000116704	rs147614986	0.092088159	0.097938213	0.059483519	0.060854278	0.636233948	-0.416027995	0.352061614	-0.220047923	0.372212335	0.247826444	0.183589479	0.115380281	0.171551782	0.081660081	0.704349054	0.75549875	Bacteria.Firmicutes.Clostridia.Clostridiales.Lachnospiraceae..Eubacterium..xylanophilum.group	SLC35D1
114980	ENSG00000116704	rs147614986	0.032052012	0.045553352	0.02889325	0.042841404	1.134597126	-0.651578285	0.503632516	-0.276541778	0.518045675	0.319702709	0.225464666	0.133909441	0.104625906	0.062032562	0.939365139	0.766255663	Bacteria.Firmicutes.Clostridia.Clostridiales.Ruminococcaceae.Ruminiclostridium.6	SLC35D1
114981	ENSG00000116704	rs147614986	0.643106603	0.801130154	0.522420392	0.853933226	0.139381762	-0.053488274	0.098928174	-0.019297555	0.299424427	0.211498209	0.153842417	0.104409987	0.288291235	0.197928876	0.820965124	0.997196001	Bacteria.Firmicutes.Clostridia.Clostridiales.Peptostreptococcaceae.Intestinibacter	SLC35D1
114982	ENSG00000116704	rs147614986	0.331122982	0.527451693	0.393172362	0.625235302	1.141689068	-0.479283957	-0.191090468	0.071514992	1.166101069	0.754462456	0.222325808	0.145727713	0.829448808	0.645708204	0.876277026	0.839166076	Bacteria.Firmicutes.Clostridia.Clostridiales.Lachnospiraceae	SLC35D1
114983	ENSG00000116704	rs147614986	0.446385414	0.305502138	0.56164851	0.324756454	0.257299039	-0.228671616	-0.069648425	0.082292035	0.335883317	0.221425485	0.119394691	0.082944608	0.312403896	0.127641066	0.998302481	0.99762474	Bacteria.Proteobacteria.Gammaproteobacteria.Enterobacteriales.Enterobacteriaceae.Escherichia.Shigella	SLC35D1
114984	ENSG00000116704	rs147614986	0.44368405	0.470127601	0.140082095	0.147682918	0.220321578	-0.133591869	-0.193791347	0.117138934	0.285902938	0.183895204	0.129759911	0.079961196	0.176171727	0.099221866	0.711634597	0.843234203	Bacteria.Proteobacteria.Gammaproteobacteria.Pasteurellales.Pasteurellaceae.Haemophilus	SLC35D1
114985	ENSG00000116704	rs147614986	0.935676448	0.957172281	0.822188104	0.749587692	0.049557688	-0.018924626	-0.056386244	0.046517692	0.611721939	0.351062108	0.249908182	0.145132488	0.581101481	0.379498937	0.999469974	0.995085677	Bacteria.Bacteroidetes.Bacteroidia.Bacteroidales.Porphyromonadaceae.Barnesiella	SLC35D1
114986	ENSG00000116704	rs147614986	0.616107601	0.801593849	0.314528223	0.141660776	0.145700722	-0.048461764	-0.093472772	0.094785641	0.289226591	0.192080507	0.092228789	0.063723991	0.257320786	0.148620648	0.722913902	0.871231434	Bacteria.Fusobacteria.Fusobacteriia.Fusobacteriales	SLC35D1
114987	ENSG00000116704	rs147614986	0.22686946	0.189042636	0.176580852	0.125986001	0.410126711	-0.290226227	0.285848138	-0.221805024	0.336215608	0.218689131	0.209261778	0.143123966	0.179628658	0.072347316	0.716888606	0.678686185	Bacteria.Firmicutes.Clostridia.Clostridiales.Ruminococcaceae.Butyricicoccus	SLC35D1
114988	ENSG00000116704	rs147614986	0.995104332	0.575487753	0.683409238	0.25370609	0.003622112	0.200005698	-0.114352755	0.19917039	0.588087829	0.355385308	0.2791661	0.172975276	0.687964592	0.343942612	0.949973883	0.948608152	Bacteria.Firmicutes.Clostridia.Clostridiales.Ruminococcaceae.Anaerotruncus	SLC35D1
114989	ENSG00000116704	rs147614986	0.339263961	0.27798666	0.368952302	0.252652988	0.334789146	-0.240752059	0.141917664	-0.114587823	0.347798223	0.220091267	0.156879399	0.09929433	0.265666162	0.11732758	0.824150901	0.958875131	Bacteria.Firmicutes.Clostridia.Clostridiales.Ruminococcaceae..Eubacterium..coprostanoligenes.group	SLC35D1
114990	ENSG00000116704	rs147614986	0.74301005	0.722139633	0.717416715	0.72609019	0.106467591	-0.072776274	-0.061491981	0.040113751	0.323364943	0.203785307	0.169181124	0.114016137	0.294547806	0.12674976	0.855183856	0.997649073	Bacteria.Firmicutes.Clostridia.Clostridiales.Ruminococcaceaencultured	SLC35D1
114991	ENSG00000116704	rs147614986	0.344912719	0.35055372	0.441373873	0.448618125	0.54630467	-0.343289574	0.160227434	-0.098191212	0.57425945	0.365131846	0.206866215	0.128815241	0.516231647	0.291347425	0.998986731	0.998377846	Bacteria.Firmicutes.Clostridia.Clostridiales.Family.XI.Anaerococcus	SLC35D1
114992	ENSG00000116704	rs147614986	0.265267175	0.217966653	0.288446602	0.217216242	0.416558737	-0.302380286	-0.177542309	0.139856929	0.370746798	0.24310676	0.165902993	0.112256339	0.209814481	0.074503907	0.999513786	0.875787393	Bacteria.Firmicutes.Erysipelotrichia.Erysipelotrichales.Erysipelotrichaceae	SLC35D1
114993	ENSG00000116704	rs147614986	0.895264628	0.504200269	0.074096538	0.015568539	-0.037480215	0.13226995	0.204650645	-0.196448778	0.283610366	0.196955793	0.112766637	0.079110306	0.411728332	0.146842793	0.756846464	0.631481191	Bacteria.Firmicutes.Clostridia.Clostridiales.Lachnospiraceae.Roseburia	SLC35D1
114994	ENSG00000116704	rs147614986	0.969033482	0.65482485	0.390579391	0.180678832	-0.013648783	0.105410314	-0.104921313	0.108397582	0.350255572	0.234710257	0.121401217	0.080117691	0.686224792	0.403744272	0.999437234	0.98110946	Bacteria.Proteobacteria.Betaproteobacteria.Neisseriales.Neisseriaceae	SLC35D1
114995	ENSG00000116704	rs147614986	0.893981271	0.477728867	0.73188988	0.322782184	-0.127070337	0.408230731	0.06667836	-0.117131378	0.949824212	0.571731072	0.19379482	0.117575916	0.922914205	0.653910914	0.956359196	0.930754062	Bacteria.Firmicutes.Clostridia.Clostridiales.Ruminococcaceae	SLC35D1
114996	ENSG00000116704	rs147614986	0.0700008	0.148679068	0.062071689	0.235768846	0.757192071	-0.375339545	0.337543412	-0.13543062	0.411119528	0.256853866	0.177842354	0.113185769	0.10142702	0.066248221	0.747437767	0.924960833	Bacteria.Firmicutes.Clostridia.Clostridiales.Ruminococcaceae.Ruminococcus.2	SLC35D1
114997	ENSG00000116704	rs147614986	0.652020525	0.738524326	0.582951555	0.522167177	0.131280183	-0.066320586	0.070931684	-0.054823653	0.289789258	0.197843562	0.128546874	0.085203787	0.296618799	0.180907312	0.997466038	0.994193156	Bacteria.Bacteroidetes.Bacteroidia.Bacteroidales.Rikenellaceae	SLC35D1
114998	ENSG00000116704	rs147614986	0.644923047	0.774344519	0.907406802	0.630928462	0.158515176	-0.06273844	0.014843196	-0.042801879	0.342402328	0.217936443	0.127128436	0.08867765	0.348162073	0.21371118	0.99786128	0.999462671	Bacteria.Firmicutes.Clostridia.Clostridiales.Lachnospiraceae.Anaerostipes	SLC35D1
114999	ENSG00000116704	rs147614986	0.854206279	0.837711551	0.29741986	0.272292761	-0.066066207	0.047005561	-0.140197029	0.096772719	0.358130397	0.228591012	0.133485352	0.087415297	0.408373591	0.258182937	0.933450672	0.997412515	Bacteria.Proteobacteria.Gammaproteobacteria.Enterobacteriales.Enterobacteriaceae.Citrobacter	SLC35D1
115000	ENSG00000116704	rs147614986	0.524450955	0.355055448	0.68502137	0.45280597	0.27542313	-0.265536496	-0.051928429	0.066572715	0.430413991	0.285102394	0.127458185	0.088150536	0.493757991	0.211713339	0.886482079	0.995251343	Bacteria.Proteobacteria.Gammaproteobacteria	SLC35D1
115001	ENSG00000116704	rs147614986	0.899201437	0.986917575	0.743684097	0.851562128	-0.109083805	0.010556344	0.068587325	-0.029711864	0.857855793	0.641357887	0.208882747	0.158158904	0.843440229	0.777309611	0.922705298	0.99665811	Bacteria.Proteobacteria	SLC35D1
115002	ENSG00000116704	rs147614986	0.220590262	0.278569555	0.050583421	0.143118042	0.365636377	-0.20730642	-0.287032767	0.143155167	0.295660769	0.189747913	0.144139377	0.096600515	0.147224903	0.072494293	0.426115749	0.955303348	Bacteria.Firmicutes.Bacilli.Lactobacillales.Streptococcaceae	SLC35D1
115003	ENSG00000116704	rs147614986	0.462583456	0.485403603	0.155162102	0.173990803	-0.327273559	0.196032578	-0.317317574	0.205431301	0.442915988	0.2794132	0.220667625	0.149478332	0.35821637	0.183916845	0.999550585	0.883018795	Bacteria.Firmicutes.Clostridia.Clostridiales.Lachnospiraceae.Lachnospiraceae.ND3007.group	SLC35D1
115004	ENSG00000116704	rs147614986	0.583278342	0.571201302	0.359191493	0.597245623	0.156698624	-0.104655719	0.134079793	-0.05244431	0.284226174	0.183887938	0.14521113	0.098777164	0.216066495	0.13864552	0.962183368	0.934899233	Bacteria.Firmicutes.Clostridia.Clostridiales.Lachnospiraceae.Coprococcus.1	SLC35D1
115005	ENSG00000116704	rs147614986	0.705389537	0.714821383	0.334292529	0.348424163	-0.166774326	0.108161968	-0.162643923	0.102197102	0.439230266	0.294749852	0.167222159	0.108217034	0.495804729	0.345385103	0.999586829	0.996426659	Bacteria.Firmicutes.Negativicutes.Selenomonadales.Veillonellaceae.Megasphaera	SLC35D1
115006	ENSG00000116704	rs147614986	0.618558543	0.72866739	0.450474478	0.228927947	0.141306304	-0.0640918	-0.131681031	0.127885921	0.282467752	0.183973598	0.173461894	0.1053092	0.259610537	0.149991691	0.717230561	0.949906009	Bacteria.Actinobacteria.Actinobacteria.Bifidobacteriales.Bifidobacteriaceae	SLC35D1
115007	ENSG00000116704	rs147614986	0.595405298	0.711089011	0.919208768	0.944815824	0.165527059	-0.082422006	-0.014440151	-0.007172481	0.310203433	0.221568082	0.141821268	0.103227478	0.404158356	0.293384753	0.998793879	0.998376616	Bacteria.Firmicutes.Clostridia.Clostridiales.Lachnospiraceae.Blautia	SLC35D1
115008	ENSG00000116704	rs147614986	0.352055935	0.352819643	0.367362371	0.361153918	0.30683735	-0.195600223	0.125040689	-0.07719639	0.327386529	0.209033215	0.13776224	0.083949704	0.155617965	0.102155314	0.99994518	0.999865593	Bacteria.Bacteroidetes.Bacteroidia.Bacteroidales.Prevotellaceae	SLC35D1
115009	ENSG00000116704	rs147614986	0.270660322	0.373044635	0.316512554	0.579104959	0.402526661	-0.209303948	-0.160450185	0.063214998	0.362356725	0.233369833	0.158970341	0.113400046	0.24793561	0.155445544	0.681052828	0.982679299	Bacteria.Firmicutes.Bacilli	SLC35D1
115010	ENSG00000116704	rs147614986	0.474222954	0.538160111	0.637037007	0.736114274	0.316375232	-0.175483719	0.087538351	-0.039924279	0.439565564	0.283574543	0.184665088	0.117969477	0.396717471	0.271930955	0.869460926	0.917224341	Bacteria.Firmicutes.Clostridia.Clostridiales.Ruminococcaceae.Ruminococcaceae.UCG.014	SLC35D1
115011	ENSG00000116704	rs147614986	0.558963389	0.725551165	0.79481716	0.964368554	0.223248478	-0.087377589	0.067715621	0.007464833	0.380085376	0.247846382	0.259332906	0.166469232	0.367860292	0.243329977	0.887156225	0.994506574	Bacteria.Firmicutes.Clostridia.Clostridiales.Family.XIII	SLC35D1
115012	ENSG00000116704	rs147614986	0.203669364	0.294471289	0.090753935	0.289267522	0.39823738	-0.212500325	-0.247785118	0.108166131	0.310180206	0.201085542	0.144351685	0.101248682	0.173518771	0.090510631	0.405255576	0.910444892	Bacteria.Firmicutes.Bacilli.Lactobacillales	SLC35D1
115013	ENSG00000116704	rs147614986	0.495593869	0.55343688	0.927949443	0.701774701	0.233855085	-0.123356318	0.01325515	0.035507462	0.341276025	0.207090404	0.146028391	0.092324528	0.245252478	0.099861183	0.999417824	0.997023453	Bacteria.Firmicutes.Clostridia.Clostridiales.Christensenellaceae.Christensenellaceae.R.7.group	SLC35D1
115014	ENSG00000116704	rs147614986	0.950324117	0.943127209	0.722101872	0.676186917	0.029667617	-0.020245693	-0.058324156	0.040560191	0.474400186	0.282713471	0.163293873	0.096678687	0.427714366	0.295490757	0.998735039	0.999709092	Bacteria.Bacteroidetes.Bacteroidia.Bacteroidales.Prevotellaceae.Prevotella.9	SLC35D1
115015	ENSG00000116704	rs147614986	0.459960571	0.631851063	0.647016485	0.874509069	0.314244688	-0.130453424	0.117370825	-0.026003556	0.42279114	0.271008713	0.25514497	0.164010531	0.403696646	0.270050803	0.939917106	0.999817689	Bacteria.Firmicutes.Clostridia.Clostridiales.Family.XIII.Family.XIII.AD3011.group	SLC35D1
115016	ENSG00000116704	rs147614986	0.196331474	0.308974482	0.255952536	0.449431572	0.864322523	-0.429912851	-0.23559085	0.104772797	0.662176655	0.419312797	0.205585052	0.137697327	0.617156455	0.395310498	0.99967607	0.999141757	Bacteria.Firmicutes.Negativicutes.Selenomonadales	SLC35D1
115017	ENSG00000116704	rs147614986	0.766612283	0.909964591	0.983831149	0.763585501	0.163384494	-0.037150039	-0.004114952	0.036385398	0.548204793	0.327261567	0.202278742	0.120472947	0.548023359	0.392451672	0.999373179	0.972476884	Bacteria.Bacteroidetes.Bacteroidia.Bacteroidales.Prevotellaceae.Prevotella.7	SLC35D1
115018	ENSG00000116704	rs147614986	0.383855708	0.362842829	0.484645157	0.452991475	0.387036542	-0.241295422	0.141724864	-0.09240693	0.441494199	0.263335181	0.201654287	0.122408702	0.301276595	0.137762114	0.929031284	0.950687891	Bacteria.Firmicutes.Clostridia.Clostridiales.Ruminococcaceae.Ruminococcaceae.UCG.003	SLC35D1
115019	ENSG00000116704	rs147614986	0.243558942	0.193887397	0.258702599	0.188278988	0.439912529	-0.32422882	-0.190634183	0.152374792	0.373866516	0.247025797	0.167327975	0.114615539	0.217928094	0.082389359	0.993501001	0.847181502	Bacteria.Firmicutes.Erysipelotrichia.Erysipelotrichales	SLC35D1
115020	ENSG00000116704	rs147614986	0.152789451	0.180940692	0.157303361	0.196177702	0.624217142	-0.378104921	0.24843497	-0.144219142	0.431557341	0.279631128	0.173675224	0.110451026	0.226963667	0.115348024	0.999814869	0.909404047	Bacteria.Actinobacteria.Actinobacteria.Corynebacteriales.Corynebacteriaceae	SLC35D1
115021	ENSG00000116704	rs147614986	0.992542848	0.766743317	0.404645628	0.659458337	0.003247189	-0.070484886	-0.141866051	0.049490877	0.346117173	0.2366352	0.169142894	0.111803107	0.484639257	0.334791044	0.963485106	0.975753363	Bacteria.Firmicutes.Bacilli.Lactobacillales.Carnobacteriaceae.Granulicatella	SLC35D1
115022	ENSG00000116704	rs147614986	0.802914548	0.82050234	0.403399624	0.316764906	0.074443214	-0.043977676	0.119648244	-0.092460603	0.297079425	0.193049917	0.142273577	0.09165598	0.27315755	0.150942807	0.998880039	0.950358135	Bacteria.Proteobacteria.Deltaproteobacteria.Desulfovibrionales.Desulfovibrionaceae.Bilophila	SLC35D1
115023	ENSG00000116704	rs147614986	0.65191167	0.738268163	0.582427137	0.521957128	0.131323181	-0.066388027	0.071062247	-0.054864118	0.289786965	0.197843381	0.12860405	0.085223514	0.296462463	0.182691014	0.997528932	0.993985312	Bacteria.Bacteroidetes.Bacteroidia.Bacteroidales.Rikenellaceae.Alistipes	SLC35D1
115024	ENSG00000116704	rs147614986	0.66457099	0.460617642	0.072201881	0.038443897	-0.135880076	0.160959417	0.255786982	-0.193921942	0.311960227	0.216876819	0.139993856	0.091803699	0.348071704	0.187783051	0.943988959	0.736616707	Bacteria.Proteobacteria.Betaproteobacteria.Burkholderiales.Alcaligenaceae	SLC35D1
115025	ENSG00000116704	rs147614986	0.576585481	0.623423915	0.818705476	0.859797114	0.218390559	-0.137476317	0.038075761	-0.021448995	0.389173527	0.278675642	0.165455996	0.120959464	0.360956773	0.305285354	0.998201428	0.99782309	Bacteria.Firmicutes.Bacilli.Bacillales.Staphylococcaceae.Staphylococcus	SLC35D1
115026	ENSG00000116704	rs147614986	0.607424509	0.574431186	0.910463631	0.961640431	0.150244032	-0.105932758	0.015588071	0.004492545	0.291045277	0.187708666	0.138086892	0.093055607	0.269458314	0.11419861	0.918534007	0.998318077	Bacteria.Firmicutes.Clostridia.Clostridiales.Lachnospiraceae..Eubacterium..hallii.group	SLC35D1
115027	ENSG00000116704	rs147614986	0.293939479	0.371220729	0.344946514	0.458904084	0.429650943	-0.242588568	0.147410455	-0.074999028	0.40612022	0.269445524	0.154964476	0.100667044	0.39404524	0.214982503	0.999028109	0.997798285	Bacteria.Actinobacteria.Actinobacteria.Micrococcales.Micrococcaceae	SLC35D1
115028	ENSG00000116704	rs147614986	0.18271609	0.248962848	0.025889088	0.003967804	0.421833043	-0.227045175	-0.270584882	0.231937305	0.313258384	0.195201044	0.118713511	0.077686257	0.110336501	0.072557058	0.280410432	0.428182735	Bacteria.Firmicutes.Negativicutes.Selenomonadales.Veillonellaceae.Veillonella	SLC35D1
115029	ENSG00000116704	rs147614986	0.47008877	0.528415888	0.876023012	0.754424301	0.245319467	-0.130044096	0.023425255	0.029786526	0.337663607	0.205188608	0.149568137	0.094826762	0.235844723	0.098145253	0.999989953	0.995366106	Bacteria.Firmicutes.Clostridia.Clostridiales.Christensenellaceae	SLC35D1
115030	ENSG00000116704	rs147614986	0.549327325	0.281600462	0.639926052	0.284021508	0.371485922	-0.391629558	0.09918771	-0.134580013	0.617226685	0.360745724	0.211051401	0.124597664	0.434055829	0.255442979	0.71292647	0.747849808	Bacteria.Firmicutes.Erysipelotrichia.Erysipelotrichales.Erysipelotrichaceae.Holdemanella	SLC35D1
115031	ENSG00000116704	rs147614986	0.506994305	0.486060325	0.723817122	0.675019626	0.207036612	-0.148120358	0.062079185	-0.04917484	0.310324136	0.211441217	0.174934117	0.11676542	0.251879561	0.144922024	0.998173674	0.994266973	Bacteria.Firmicutes.Bacilli.Bacillales	SLC35D1
115032	ENSG00000116704	rs147614986	0.448368758	0.526368094	0.134071792	0.168506528	-0.324744222	0.171742709	-0.358336301	0.20655209	0.425790868	0.269637827	0.236232066	0.148353659	0.387133705	0.240464662	0.998330087	0.999834196	Bacteria.Actinobacteria.Coriobacteriia.Coriobacteriales.Coriobacteriaceae.Collinsella	SLC35D1
115033	ENSG00000116704	rs147614986	0.249011378	0.303510646	0.052075146	0.146139906	0.340125001	-0.195848179	-0.284115257	0.141909568	0.292451195	0.188856528	0.143618185	0.096495041	0.164081824	0.083476331	0.383654238	0.921307549	Bacteria.Firmicutes.Bacilli.Lactobacillales.Streptococcaceae.Streptococcus	SLC35D1
115034	ENSG00000116704	rs147614986	0.404367262	0.237456228	0.488801396	0.240795737	0.292522526	-0.277539558	-0.081025061	0.097510828	0.34855872	0.232798352	0.116396181	0.082381183	0.351041522	0.113641159	0.959420401	0.965530807	Bacteria.Proteobacteria.Gammaproteobacteria.Enterobacteriales.Enterobacteriaceae	SLC35D1
115035	ENSG00000116704	rs147614986	0.763065072	0.825574815	0.178825571	0.226378751	-0.104252452	0.050782433	-0.346475812	0.199303975	0.34440039	0.229517023	0.254980568	0.163211894	0.426915509	0.291573918	0.875306394	0.989731238	Bacteria.Actinobacteria.Coriobacteriia.Coriobacteriales.Coriobacteriaceae	SLC35D1
115036	ENSG00000116704	rs147614986	0.94586353	0.972318831	0.581303821	0.567408049	-0.030889404	0.009432136	-0.10225942	0.063896057	0.453182772	0.270789324	0.184511702	0.111170072	0.498974788	0.327581683	0.9045718	0.926870238	Bacteria.Firmicutes.Clostridia.Clostridiales.Lachnospiraceae.Lachnospiraceae.UCG.010	SLC35D1
115037	ENSG00000116704	rs147614986	0.769764255	0.937220504	0.637707947	0.891880465	0.085348991	-0.015792935	0.072857724	0.014656719	0.290411403	0.199747318	0.154003039	0.107414125	0.314071193	0.162863007	0.725624659	0.906278621	Bacteria.Firmicutes.Clostridia.Clostridiales.Peptostreptococcaceae	SLC35D1
115038	ENSG00000116704	rs147614986	0.979097703	0.808131412	0.89712781	0.65110157	0.032464346	0.170139576	0.02798349	-0.055933948	1.234402812	0.697826191	0.215606913	0.123120439	0.931061981	0.731232237	0.998947111	0.995399427	Bacteria.Bacteroidetes	SLC35D1
115039	ENSG00000116704	rs147614986	0.70847203	0.663385697	0.60654433	0.774469026	0.113095325	-0.086288461	0.067461287	-0.026432265	0.301163455	0.197361196	0.1303625	0.091870704	0.280158738	0.158637309	0.900215736	0.916558167	Bacteria.Firmicutes.Clostridia.Clostridiales.Lachnospiraceaencultured	SLC35D1
115040	ENSG00000116704	rs147614986	0.429885461	0.452706043	0.155723401	0.17436461	0.228098325	-0.139355985	-0.187664266	0.111240542	0.287180129	0.184483646	0.130684809	0.081013429	0.177101974	0.093570334	0.711824589	0.828197045	Bacteria.Proteobacteria.Gammaproteobacteria.Pasteurellales.Pasteurellaceae	SLC35D1
115041	ENSG00000116704	rs147614986	0.634124562	0.55042461	0.911117307	0.77098242	0.210766774	-0.177501082	0.020009053	-0.034049595	0.440797775	0.295733805	0.178559332	0.116492844	0.513526551	0.264732297	0.997152221	0.990360691	Bacteria.Firmicutes.Clostridia.Clostridiales.Family.XI	SLC35D1
115042	ENSG00000116704	rs147614986	0.490072469	0.362001416	0.784134037	0.522416518	0.23553116	-0.209168191	0.040169035	-0.061087755	0.339346515	0.227871123	0.146040574	0.094996195	0.287470924	0.143192548	0.998115183	0.993943049	Bacteria.Firmicutes.Clostridia.Clostridiales.Clostridiaceae.1	SLC35D1
115043	ENSG00000116704	rs147614986	0.659564064	0.989313978	0.997494549	0.621666784	0.137805771	-0.00302282	0.000417683	-0.049028507	0.31141553	0.224842327	0.132511888	0.0988832	0.37382733	0.278606664	0.999514745	0.969189617	Bacteria.Firmicutes.Clostridia.Clostridiales.Ruminococcaceae.Subdoligranulum	SLC35D1
115044	ENSG00000116704	rs147614986	0.592640578	0.653890002	0.751590943	0.541797578	0.162019198	-0.086980591	0.041230839	-0.052927257	0.30135804	0.193113686	0.129711823	0.08630164	0.215739992	0.131189116	0.94253553	0.990835033	Bacteria.Bacteroidetes.Bacteroidia.Bacteroidales.Porphyromonadaceae.Parabacteroides	SLC35D1
115045	ENSG00000116704	rs147614986	0.822215151	0.905681216	0.668535529	0.379290627	0.068889789	-0.023793643	0.065305713	-0.085127695	0.305372115	0.200041147	0.151844054	0.096173465	0.3009999	0.178011067	0.916025567	0.939697157	Bacteria.Proteobacteria.Deltaproteobacteria	SLC35D1
115046	ENSG00000116704	rs147614986	0.97905711	0.808180518	0.897171833	0.651152003	0.032527924	0.170097363	0.027972158	-0.055926526	1.234422381	0.69783529	0.215612399	0.123123193	0.92957135	0.730641711	0.998912436	0.995383189	Bacteria.Bacteroidetes.Bacteroidia.Bacteroidales	SLC35D1
115047	ENSG00000116704	rs147614986	0.750711474	0.800880039	0.759466243	0.490918711	0.097298097	-0.050239486	0.046587846	-0.065833373	0.304981262	0.198397161	0.151528068	0.095036732	0.250481838	0.15835134	0.972085394	0.953006847	Bacteria.Proteobacteria.Deltaproteobacteria.Desulfovibrionales.Desulfovibrionaceae	SLC35D1
115048	ENSG00000116704	rs147614986	0.767389011	0.913333625	0.936331781	0.751366587	0.12781456	-0.031238541	-0.01406379	0.037069095	0.43033256	0.285929438	0.175389062	0.116510113	0.56814861	0.366590664	0.99946547	0.972078348	Bacteria.Firmicutes.Erysipelotrichia.Erysipelotrichales.Erysipelotrichaceae..Clostridium..innocuum.group	SLC35D1
115049	ENSG00000116704	rs147614986	0.485862172	0.640117502	0.652818666	0.869412563	0.290272625	-0.13225883	-0.074238461	0.018612385	0.414174086	0.281581451	0.164278693	0.112771165	0.505038324	0.370676767	0.997570438	0.984587444	Bacteria.Firmicutes.Clostridia.Clostridiales.Lachnospiraceae.Lachnospiraceae.UCG.008	SLC35D1
115050	ENSG00000116704	rs147614986	0.92706245	0.95382136	0.801400678	0.68689054	0.047127978	0.020252084	-0.062574569	0.067551252	0.512864477	0.348397811	0.247770781	0.166851397	0.680698022	0.405954473	0.998929462	0.998920199	Bacteria.Firmicutes.Clostridia.Clostridiales.Lachnospiraceae..Eubacterium..ventriosum.group	SLC35D1
115051	ENSG00000116704	rs147614986	0.716608798	0.787438356	0.929409551	0.731061093	0.148864589	-0.066719385	-0.014090048	0.032407435	0.408345607	0.246436323	0.158445852	0.093887193	0.370104652	0.28711062	0.935880615	0.851725024	Bacteria.Firmicutes.Clostridia.Clostridiales.Lachnospiraceae.Tyzzerella	SLC35D1
115052	ENSG00000116704	rs147614986	0.437282475	0.695347747	0.555848001	0.927062888	0.556349427	-0.167624127	-0.110698215	0.010279174	0.7118675	0.426172934	0.18697827	0.111862537	0.645066124	0.525721455	0.84276565	0.925578524	Bacteria.Firmicutes.Clostridia.Clostridiales.Lachnospiraceae..Eubacterium..rectale.group	SLC35D1
115053	ENSG00000116704	rs147614986	0.816562137	0.827694971	0.476818725	0.432867036	-0.1147264	0.062965302	0.196615637	-0.129089784	0.492605716	0.288138735	0.274791549	0.163586833	0.492177184	0.255642621	0.928190129	0.972299477	Bacteria.Actinobacteria	SLC35D1
115054	ENSG00000116704	rs147614986	0.259878392	0.276494847	0.304352001	0.346370465	0.464627094	-0.271020247	0.201931423	-0.112984533	0.408841221	0.246986835	0.19506444	0.119127953	0.210219823	0.102092833	0.911591624	0.867552666	Bacteria.Firmicutes.Clostridia.Clostridiales.Ruminococcaceae.Ruminococcaceae.UCG.005	SLC35D1
115055	ENSG00000116704	rs147614986	0.78731223	0.954953631	0.988822924	0.751912972	0.183239848	-0.02319843	0.002913961	-0.041946211	0.676407643	0.409126566	0.207222121	0.132139639	0.728552312	0.545012802	0.999657299	0.998901623	Bacteria.Firmicutes.Clostridia.Clostridiales.Lachnospiraceae..Ruminococcus..gnavus.group	SLC35D1
115056	ENSG00000116704	rs147614986	0.616962907	0.80415051	0.313440327	0.140582067	0.145302411	-0.047827427	-0.093622296	0.095035353	0.289138027	0.192094526	0.09216728	0.063715902	0.257396808	0.153692288	0.711005189	0.878036241	Bacteria.Fusobacteria.Fusobacteriia.Fusobacteriales.Fusobacteriaceae.Fusobacterium	SLC35D1
115057	ENSG00000116704	rs147614986	0.955182974	0.988548781	0.651268764	0.667544722	-0.028449461	-0.004154159	-0.111930166	0.061077583	0.504303848	0.288344207	0.246504655	0.141562365	0.534964464	0.334029289	0.99469668	0.994553009	Bacteria.Firmicutes.Clostridia.Clostridiales.Ruminococcaceae.Ruminiclostridium.9	SLC35D1
115058	ENSG00000116704	rs147614986	0.545225746	0.379024139	0.094428486	0.050883257	-0.207867785	0.207832975	0.269246804	-0.202425272	0.341846589	0.234668396	0.158670427	0.101787801	0.358252525	0.172439497	0.938500455	0.684404289	Bacteria.Proteobacteria.Betaproteobacteria.Burkholderiales	SLC35D1
115059	ENSG00000116704	rs147614986	0.747665257	0.643046651	0.770380493	0.260903861	0.093602445	-0.084680042	0.03530509	-0.085376508	0.289730051	0.181879527	0.120462278	0.075289062	0.311532321	0.142964567	0.785478776	0.824514589	Bacteria.Proteobacteria.Betaproteobacteria.Burkholderiales.Alcaligenaceae.Sutterella	SLC35D1
115060	ENSG00000116704	rs147614986	0.439961681	0.553996439	0.567379464	0.825075101	0.274953834	-0.134310212	0.096416898	-0.022950099	0.353886819	0.225799061	0.167739314	0.103424322	0.227689346	0.164380238	0.998970432	0.998994847	Bacteria.Firmicutes.Erysipelotrichia.Erysipelotrichales.Erysipelotrichaceae.Erysipelatoclostridium	SLC35D1
115061	ENSG00000116704	rs147614986	0.639927537	0.660320511	0.243556681	0.143771938	0.132632136	-0.080484455	-0.216701804	0.178428712	0.282215636	0.182312854	0.184166512	0.120603032	0.259174835	0.119227804	0.984441985	0.90353845	Bacteria.Firmicutes.Clostridia.Clostridiales.Ruminococcaceae.Flavonifractor	SLC35D1
115062	ENSG00000116704	rs147614986	0.618717069	0.729006199	0.450460022	0.228873947	0.141242144	-0.064010152	-0.131692935	0.127910364	0.282467324	0.183978602	0.173472015	0.105316975	0.260258908	0.150012205	0.717738385	0.948014015	Bacteria.Actinobacteria.Actinobacteria.Bifidobacteriales.Bifidobacteriaceae.Bifidobacterium	SLC35D1
115063	ENSG00000116704	rs147614986	0.761307097	0.388822436	0.547099582	0.201934955	-0.201526758	0.360234691	0.087673838	-0.117850876	0.660689691	0.415265905	0.144859606	0.091435782	0.780090853	0.394511707	0.999785669	0.999420701	Bacteria.Firmicutes.Clostridia.Clostridiales.Ruminococcaceae.Faecalibacterium	SLC35D1
115064	ENSG00000116704	rs147614986	0.081090292	0.071003948	0.072408567	0.058529425	0.868263613	-0.532991523	-0.283048291	0.186577613	0.490122987	0.290449652	0.155029236	0.096918941	0.132070877	0.059816662	0.675798386	0.656450705	Bacteria.Firmicutes.Negativicutes.Selenomonadales.Veillonellaceae	SLC35D1
115065	ENSG00000116704	rs147614986	0.55158842	0.591600614	0.822173536	0.938321078	0.216336043	-0.119589489	0.034507809	-0.007126922	0.361494247	0.221813022	0.152928523	0.091752344	0.284870641	0.18713586	0.999305535	0.996692601	Bacteria.Proteobacteria.Gammaproteobacteria.Pseudomonadales.Pseudomonadaceae.Pseudomonas	SLC35D1
115066	ENSG00000116704	rs147614986	0.319143042	0.286751286	0.239158472	0.194099822	0.319550068	-0.217313838	0.169019365	-0.116770037	0.318341633	0.202348102	0.142292839	0.089008547	0.286059605	0.126536823	0.974916192	0.944015052	Bacteria.Firmicutes.Clostridia.Clostridiales.Ruminococcaceae.Ruminococcus.1	SLC35D1
115067	ENSG00000116704	rs147614986	0.547956394	0.571171844	0.312615977	0.314096638	-0.346536245	0.198143207	-0.21053488	0.126584153	0.57379615	0.348125746	0.206907363	0.124787305	0.511634724	0.324038565	0.984987993	0.971423926	Bacteria.Proteobacteria.Deltaproteobacteria.Desulfovibrionales.Desulfovibrionaceae.Desulfovibrio	SLC35D1
115068	ENSG00000116704	rs147614986	0.691893282	0.682863466	0.95106554	0.734618502	0.114859332	-0.075989203	0.01350703	0.048527064	0.288570138	0.185172262	0.219260982	0.142548938	0.199969766	0.128046959	0.98117056	0.962141134	Bacteria.Firmicutes.Clostridia.Clostridiales.Ruminococcaceae.Ruminiclostridium.5	SLC35D1
115069	ENSG00000116704	rs147614986	0.643959789	0.583228598	0.10952511	0.092306164	-0.158214176	0.124813425	-0.444839017	0.303547966	0.340757512	0.226361566	0.274217103	0.17770452	0.374392807	0.222060497	0.738504029	0.994989321	Bacteria.Actinobacteria.Coriobacteriia.Coriobacteriales	SLC35D1
115070	ENSG00000116704	rs147614986	0.263047262	0.338848224	0.271737654	0.378549524	0.424367693	-0.243493735	0.172908226	-0.090305888	0.375928933	0.252736141	0.156006484	0.101864135	0.263740293	0.137582071	0.973651245	0.997803387	Bacteria.Actinobacteria.Actinobacteria.Micrococcales	SLC35D1
115071	ENSG00000116704	rs147614986	0.466747845	0.505995109	0.608757745	0.713411729	0.233264015	-0.135868347	0.079619197	-0.035458655	0.318657982	0.203171329	0.15480977	0.096130036	0.233091675	0.136815461	0.999550314	0.996901429	Bacteria.Proteobacteria.Gammaproteobacteria.Pseudomonadales	SLC35D1
115072	ENSG00000116729	rs4655577	0.433071509	0.151486199	0.296987178	0.05207017	-0.502186872	1.787580578	0.115870363	-0.411762489	0.636672007	1.231872163	0.110223692	0.208138391	0.987348183	0.576697701	0.996576058	0.659325213	Bacteria.Firmicutes.Clostridia.Clostridiales	WLS
115073	ENSG00000116729	rs4655577	0.170865891	0.122268965	0.469120313	0.717840749	0.206779226	-0.495888027	0.041787963	0.042896704	0.149352053	0.316778079	0.057392198	0.118205966	0.164895072	0.060397575	0.99830237	0.997282036	Bacteria.Firmicutes.Clostridia.Clostridiales.Clostridiaceae.1.Clostridium.sensu.stricto.1	WLS
115074	ENSG00000116729	rs4655577	0.15104722	0.017242654	0.371548363	0.781363907	0.21005722	-0.604929232	0.06138778	0.032477831	0.144598579	0.247602016	0.068231021	0.116542861	0.118366048	0.010601303	0.811290642	0.995752162	Bacteria.Firmicutes.Clostridia.Clostridiales.Peptostreptococcaceae.Intestinibacter	WLS
115075	ENSG00000116729	rs4655577	0.768958633	0.459760093	0.446262288	0.179471486	-0.107096841	0.795599048	0.051498539	-0.24770606	0.363102875	1.069934926	0.067208941	0.18256811	0.909813453	0.625625001	0.998912436	0.981117471	Bacteria.Bacteroidetes.Bacteroidia.Bacteroidales	WLS
115076	ENSG00000116729	rs4655577	0.213137514	0.001290584	0.724377378	0.035457314	0.173300171	-0.822006286	-0.026123764	0.281267582	0.137853931	0.2444934	0.073770814	0.130994299	0.170350644	0.001807682	0.733722702	0.814107629	Bacteria.Actinobacteria.Actinobacteria	WLS
115077	ENSG00000116729	rs4655577	0.225642902	0.005519473	0.988699911	0.297427727	0.158929901	-0.681676245	0.000855747	-0.10967853	0.129940717	0.237569808	0.06019272	0.104429586	0.118129419	0.003084999	0.997501135	0.994860843	Bacteria.Firmicutes.Clostridia.Clostridiales.Ruminococcaceae.Ruminococcaceae.UCG.002	WLS
115078	ENSG00000116729	rs4655577	0.695059103	0.114672526	0.714870809	0.9696441	0.087954084	-0.626396448	-0.032381598	-0.005577238	0.223394178	0.391825411	0.088258406	0.146003722	0.616341016	0.126995842	0.996483139	0.90173384	Bacteria.Bacteroidetes.Bacteroidia.Bacteroidales.Porphyromonadaceae.Butyricimonas	WLS
115079	ENSG00000116729	rs4655577	0.077644023	0.005113811	0.147218647	0.338305351	0.272341851	-0.741501167	-0.11886975	0.131751358	0.151938397	0.255999041	0.081048173	0.136597625	0.094046012	0.004612316	0.459340073	0.910444892	Bacteria.Firmicutes.Bacilli.Lactobacillales	WLS
115080	ENSG00000116729	rs4655577	0.268365751	0.009041035	0.733161364	0.393192414	0.147738297	-0.683515934	-0.018041465	0.082610511	0.132353197	0.254098198	0.052696013	0.096117988	0.121633575	0.004919624	0.95477287	0.932629835	Bacteria.Firmicutes.Negativicutes.Selenomonadales.Veillonellaceae.Dialister	WLS
115081	ENSG00000116729	rs4655577	0.54538518	0.260379214	0.681845867	0.266652997	0.108218801	-0.361025429	-0.032105322	0.157090763	0.178040803	0.318015825	0.077970006	0.140224094	0.363381351	0.152914661	0.988161388	0.950695192	Bacteria.Firmicutes.Bacilli.Lactobacillales.Carnobacteriaceae	WLS
115082	ENSG00000116729	rs4655577	0.8756926	0.754094353	0.500376416	0.060698337	0.033663976	0.141662742	-0.069868679	0.389437157	0.214365358	0.450364054	0.10310777	0.204071337	0.660421668	0.404480583	0.937143846	0.835920165	Bacteria.Firmicutes.Clostridia.Clostridiales.Ruminococcaceae.Anaerotruncus	WLS
115083	ENSG00000116729	rs4655577	0.09058687	0.006252097	0.204984342	0.240325237	0.274670459	-0.794859996	0.072688284	-0.10970019	0.159929573	0.281392615	0.056782437	0.092585613	0.119893357	0.00848025	0.998735039	0.999709092	Bacteria.Bacteroidetes.Bacteroidia.Bacteroidales.Prevotellaceae.Prevotella.9	WLS
115084	ENSG00000116729	rs4655577	0.374478565	0.030271158	0.487256777	0.305727408	0.122356825	-0.534369764	-0.053753312	0.138012323	0.136837981	0.241333066	0.076944393	0.133701756	0.191507338	0.010793548	0.826781148	0.982322495	Bacteria.Firmicutes.Clostridia.Clostridiales.Ruminococcaceaencultured	WLS
115085	ENSG00000116729	rs4655577	0.363470243	0.158278239	0.978782876	0.422379534	0.149812908	-0.438429904	0.002057905	-0.11142713	0.163711982	0.307227169	0.077087063	0.138020243	0.248554542	0.059397272	0.999789515	0.934484078	Bacteria.Firmicutes.Erysipelotrichia.Erysipelotrichales.Erysipelotrichaceae	WLS
115086	ENSG00000116729	rs4655577	0.530662679	0.022269591	0.529503424	0.818955658	0.098116004	-0.570580869	0.043407954	0.022316083	0.155661009	0.243747157	0.068672316	0.097109666	0.250191458	0.015951758	0.88658116	0.996759562	Bacteria.Bacteroidetes.Bacteroidia.Bacteroidales.Porphyromonadaceae	WLS
115087	ENSG00000116729	rs4655577	0.050088153	0.018744442	0.114752548	0.529641957	0.383295858	-0.763423426	0.153189498	-0.103845164	0.192053733	0.316763999	0.095845106	0.164340745	0.132612823	0.028303749	0.998330087	0.999834196	Bacteria.Actinobacteria.Coriobacteriia.Coriobacteriales.Coriobacteriaceae.Collinsella	WLS
115088	ENSG00000116729	rs4655577	0.835328377	0.108588883	0.593295783	0.948893166	0.049233302	-0.569473235	-0.047482566	0.00866993	0.235909273	0.3501016	0.088475251	0.134749625	0.619176756	0.109624917	0.798926789	0.915036585	Bacteria.Firmicutes.Erysipelotrichia.Erysipelotrichales.Erysipelotrichaceae.Faecalitalea	WLS
115089	ENSG00000116729	rs4655577	0.051302791	0.002274087	0.09879101	0.09191759	0.318751169	-0.877532566	0.133411012	-0.213551801	0.160579644	0.276343707	0.079678395	0.124866043	0.096248635	0.00337166	0.691959087	0.961152204	Bacteria.Bacteroidetes.Bacteroidia.Bacteroidales.Porphyromonadaceae.Odoribacter	WLS
115090	ENSG00000116729	rs4655577	0.328138941	0.097736805	0.488510874	0.267209803	0.132135843	-0.458243332	-0.035801518	0.113442242	0.134125052	0.272806738	0.051396022	0.101381132	0.164119849	0.035556864	0.99894297	0.998882343	Bacteria.Verrucomicrobia.Verrucomicrobiae.Verrucomicrobiales.Verrucomicrobiaceae.Akkermansia	WLS
115091	ENSG00000116729	rs4655577	0.319681446	0.096187898	0.516778427	0.277128971	0.134286682	-0.460413378	-0.033501302	0.111136458	0.133928902	0.272803809	0.051396261	0.101416152	0.158396866	0.03569066	0.998409995	0.996467843	Bacteria.Verrucomicrobia	WLS
115092	ENSG00000116729	rs4655577	0.411473124	0.200232568	0.963146324	0.569636288	0.158982491	-0.458911967	0.003833797	0.094077759	0.192345813	0.354691766	0.082658074	0.16463018	0.385862128	0.115745219	0.998768023	0.98602945	Bacteria.Firmicutes.Clostridia.Clostridiales.Ruminococcaceae.Ruminococcaceae.NK4A214.group	WLS
115093	ENSG00000116729	rs4655577	0.260387743	0.013620097	0.92700797	0.783111601	0.157061018	-0.601695535	0.005268344	-0.021689936	0.138352558	0.237348211	0.057289201	0.078475606	0.147368368	0.006227006	0.875106409	0.87724048	Bacteria.Fusobacteria.Fusobacteriia.Fusobacteriales	WLS
115094	ENSG00000116729	rs4655577	0.216315428	0.033176451	0.650342149	0.848031848	0.180935032	-0.573886007	0.033610641	0.022650692	0.144940042	0.263790832	0.07381054	0.11773664	0.147851443	0.011976217	0.999417824	0.997023453	Bacteria.Firmicutes.Clostridia.Clostridiales.Christensenellaceae.Christensenellaceae.R.7.group	WLS
115095	ENSG00000116729	rs4655577	0.170052903	0.040756838	0.428582441	0.556767263	0.268098046	-0.771200972	0.079720206	-0.111684365	0.193268048	0.369531437	0.100084905	0.189084852	0.241618041	0.046662527	0.872681058	0.990536954	Bacteria.Firmicutes.Clostridia.Clostridiales.Family.XIII.Family.XIII.AD3011.group	WLS
115096	ENSG00000116729	rs4655577	0.737301621	0.432186597	0.994763196	0.966470537	0.151973139	-0.638738802	0.000676364	0.008369618	0.451164755	0.808229415	0.102661136	0.198355067	0.808062307	0.620508834	0.936495764	0.998393433	Bacteria.Proteobacteria	WLS
115097	ENSG00000116729	rs4655577	0.26265707	0.011453578	0.642904578	0.400533208	0.146252892	-0.596049421	0.032187077	0.093707484	0.12945221	0.229137672	0.069103212	0.110747285	0.128379317	0.006550307	0.988298978	0.923157358	Bacteria.Firmicutes.Clostridia.Clostridiales.Lachnospiraceae.Coprococcus.1	WLS
115098	ENSG00000116729	rs4655577	0.138220273	0.039316272	0.354700863	0.762584021	0.260581918	-0.665067765	-0.061587722	0.03409957	0.173648339	0.316303082	0.066076746	0.11241326	0.203682747	0.033441844	0.952041951	0.931534808	Bacteria.Proteobacteria.Betaproteobacteria	WLS
115099	ENSG00000116729	rs4655577	0.684996863	0.731978618	0.68714517	0.366049415	0.08717177	-0.180407962	-0.030866429	0.168271618	0.213945257	0.524520676	0.076305594	0.184881063	0.652130967	0.432468972	0.998986731	0.998377846	Bacteria.Firmicutes.Clostridia.Clostridiales.Family.XI.Anaerococcus	WLS
115100	ENSG00000116729	rs4655577	0.210409009	0.067560888	0.633143762	0.942304089	0.187018467	-0.574864282	0.026898289	0.008420598	0.147870015	0.309319527	0.056092514	0.115905833	0.1767618	0.041566929	0.998115183	0.997475092	Bacteria.Firmicutes.Clostridia.Clostridiales.Clostridiaceae.1	WLS
115101	ENSG00000116729	rs4655577	0.150875737	0.643233803	0.421498672	0.145839538	0.237923057	-0.162477035	0.051447108	0.189570321	0.163710971	0.349172407	0.063604015	0.128805634	0.225832017	0.274719558	0.999814869	0.907533519	Bacteria.Actinobacteria.Actinobacteria.Corynebacteriales.Corynebacteriaceae	WLS
115102	ENSG00000116729	rs4655577	0.236904881	0.011105844	0.834184135	0.826522239	0.161958036	-0.617703296	0.010963267	-0.020118668	0.135688018	0.236401576	0.052164336	0.091433498	0.119900165	0.00735916	0.99994518	0.999865593	Bacteria.Bacteroidetes.Bacteroidia.Bacteroidales.Prevotellaceae	WLS
115103	ENSG00000116729	rs4655577	0.280556428	0.016517908	0.688263631	0.508614516	0.143341097	-0.571550336	0.023299153	0.062208834	0.131748473	0.232332715	0.057816803	0.093601793	0.133296562	0.007403453	0.94253553	0.990835033	Bacteria.Bacteroidetes.Bacteroidia.Bacteroidales.Porphyromonadaceae.Parabacteroides	WLS
115104	ENSG00000116729	rs4655577	0.862603511	0.102049549	0.511850519	0.838147708	0.0382963	-0.524119839	-0.055127166	0.026058633	0.220426157	0.316102651	0.083585568	0.127071197	0.528697928	0.089951301	0.865768747	0.925649467	Bacteria.Firmicutes.Clostridia.Clostridiales.Ruminococcaceae.Ruminococcaceae.UCG.014	WLS
115105	ENSG00000116729	rs4655577	0.357373206	0.013467593	0.123439667	0.222044633	0.120981417	-0.588231886	-0.117442285	0.171913987	0.130527418	0.231641093	0.075262516	0.139456435	0.176743827	0.005627706	0.954222673	0.929435216	Bacteria.Firmicutes.Clostridia.Clostridiales.Ruminococcaceae.Flavonifractor	WLS
115106	ENSG00000116729	rs4655577	0.23247057	0.170906401	0.756149614	0.653789994	0.174571243	-0.467886993	0.017188596	0.054107312	0.144861208	0.337976866	0.05512097	0.120091486	0.197396008	0.080437811	0.962147432	0.997412515	Bacteria.Proteobacteria.Gammaproteobacteria.Enterobacteriales.Enterobacteriaceae.Citrobacter	WLS
115107	ENSG00000116729	rs4655577	0.216479724	0.014644642	0.556177143	0.987856396	0.164279396	-0.593419949	-0.043094121	0.001977615	0.13164548	0.236701954	0.072850305	0.12944104	0.11923262	0.007237924	0.997048205	0.999513539	Bacteria.Firmicutes.Clostridia.Clostridiales.Lachnospiraceae.Dorea	WLS
115108	ENSG00000116729	rs4655577	0.364015425	0.011936856	0.748848333	0.529969908	0.134521618	-0.718740237	-0.023718847	-0.083030036	0.147170224	0.277980484	0.073775831	0.131504722	0.231581297	0.007432188	0.961083651	0.918095151	Bacteria.Firmicutes.Clostridia.Clostridiales.Lachnospiraceae..Eubacterium..eligens.group	WLS
115109	ENSG00000116729	rs4655577	0.252891312	0.008180899	0.792002366	0.589608947	0.151308131	-0.705926216	-0.015676787	-0.052870266	0.131180284	0.258874481	0.059206332	0.097537465	0.142603345	0.005261507	0.739158962	0.980281636	Bacteria.Firmicutes.Negativicutes.Selenomonadales.Acidaminococcaceae	WLS
115110	ENSG00000116729	rs4655577	0.825367658	0.202357715	0.449436084	0.484935216	0.043253992	-0.428172879	-0.067733676	0.11891779	0.19525559	0.332517514	0.089019665	0.169315908	0.534285219	0.122611557	0.999274386	0.998480911	Bacteria.Firmicutes.Clostridia.Clostridiales.Ruminococcaceae.Ruminococcaceae.UCG.013	WLS
115111	ENSG00000116729	rs4655577	0.382423333	0.367449444	0.69209642	0.191791815	0.127390434	-0.296070628	0.022662496	-0.155257411	0.144875391	0.326252302	0.056976412	0.117725745	0.23686548	0.135687023	0.999507593	0.935584968	Bacteria.Firmicutes.Clostridia.Clostridiales.Lachnospiraceae.Lachnoclostridium	WLS
115112	ENSG00000116729	rs4655577	0.138744908	0.02289004	0.361017027	0.487218999	0.230563422	-0.750325891	0.062921947	-0.104037909	0.153852315	0.322067476	0.068406873	0.148910577	0.170950261	0.018942558	0.901579498	0.956466638	Bacteria.Firmicutes.Clostridia.Clostridiales.Ruminococcaceae.Ruminococcaceae.UCG.003	WLS
115113	ENSG00000116729	rs4655577	0.634963881	0.152509765	0.672838382	0.598116198	0.093752276	-0.481588895	-0.029986866	0.062834533	0.196560824	0.332719793	0.070699334	0.118628989	0.470011319	0.130223055	0.999586829	0.996426659	Bacteria.Firmicutes.Negativicutes.Selenomonadales.Veillonellaceae.Megasphaera	WLS
115114	ENSG00000116729	rs4655577	0.168870128	0.022160562	0.479403371	0.996920747	0.201769228	-0.595042863	-0.053884733	0.000458268	0.145043996	0.253981325	0.075755034	0.118295451	0.145317096	0.015544348	0.997851323	0.986280984	Bacteria.Firmicutes.Clostridia.Clostridiales.Lachnospiraceae.Fusicatenibacter	WLS
115115	ENSG00000116729	rs4655577	0.36738582	0.034335718	0.74003918	0.242265056	0.135174188	-0.526784082	0.019959222	-0.116930538	0.148934049	0.243778339	0.059901547	0.099099881	0.235082106	0.01964825	0.943808501	0.841901386	Bacteria.Firmicutes.Clostridia.Clostridiales.Lachnospiraceae.Roseburia	WLS
115116	ENSG00000116729	rs4655577	0.733061127	0.111294436	0.288938693	0.398911509	0.054726134	-0.464479845	-0.081929672	0.109694423	0.159783153	0.287778229	0.076637373	0.129193592	0.41445893	0.061216234	0.798309965	0.991310329	Bacteria.Firmicutes.Clostridia.Clostridiales.Ruminococcaceae..Eubacterium..coprostanoligenes.group	WLS
115117	ENSG00000116729	rs4655577	0.902868096	0.506467808	0.262017024	0.337632822	0.021500677	-0.288431624	-0.078562407	0.15792685	0.175502657	0.431788829	0.06944351	0.163506557	0.653200771	0.262520526	0.999028109	0.997798285	Bacteria.Actinobacteria.Actinobacteria.Micrococcales.Micrococcaceae	WLS
115118	ENSG00000116729	rs4655577	0.239680869	0.031017696	0.864193043	0.653267913	0.166086485	-0.553918594	-0.01073517	-0.045977187	0.139980916	0.251324865	0.062520173	0.101881983	0.16185219	0.01614181	0.997466038	0.994193156	Bacteria.Bacteroidetes.Bacteroidia.Bacteroidales.Rikenellaceae	WLS
115119	ENSG00000116729	rs4655577	0.433580227	0.149390426	0.929738824	0.957834861	0.143550625	-0.630604626	-0.006337411	-0.00886449	0.182195697	0.432305786	0.071600526	0.167027648	0.423588212	0.117555124	0.999469974	0.998228282	Bacteria.Bacteroidetes.Bacteroidia.Bacteroidales.Porphyromonadaceae.Barnesiella	WLS
115120	ENSG00000116729	rs4655577	0.017361167	0.008143998	0.019620267	0.491558161	0.387352603	-0.758791961	0.2294744	-0.139172676	0.158721869	0.278091614	0.095939835	0.201206729	0.048921295	0.011515113	0.802469782	0.989731238	Bacteria.Actinobacteria.Coriobacteriia.Coriobacteriales.Coriobacteriaceae	WLS
115121	ENSG00000116729	rs4655577	0.173438121	0.015255374	0.389347703	0.658437749	0.186705973	-0.59305983	0.059767534	0.052281552	0.135676329	0.238066672	0.0689747	0.117730163	0.121422202	0.006645197	0.680317071	0.892948421	Bacteria.Firmicutes.Clostridia.Clostridiales.Peptostreptococcaceae	WLS
115122	ENSG00000116729	rs4655577	0.190472743	0.070005399	0.519033789	0.877019263	0.227598847	-0.569362565	0.037761059	0.015800086	0.172060645	0.309142184	0.058245384	0.101706144	0.221242937	0.059881979	0.999614985	0.99936283	Bacteria.Firmicutes.Clostridia.Clostridiales.Lachnospiraceae.Tyzzerella.4	WLS
115123	ENSG00000116729	rs4655577	0.455531327	0.011105799	0.173046145	0.522483079	0.100697067	-0.611446038	-0.078645877	-0.072476631	0.134146506	0.234006719	0.057097908	0.112724875	0.243700626	0.0064171	0.607895891	0.906418779	Bacteria.Firmicutes.Clostridia.Clostridiales.Lachnospiraceae.Lachnospira	WLS
115124	ENSG00000116729	rs4655577	0.84394138	0.01604543	0.559512617	0.282249807	0.044517306	-0.951960548	-0.046887004	-0.143772625	0.22525494	0.385186034	0.079938097	0.132615151	0.526660463	0.047632491	0.688370757	0.746973552	Bacteria.Firmicutes.Erysipelotrichia.Erysipelotrichales.Erysipelotrichaceae.Holdemanella	WLS
115125	ENSG00000116729	rs4655577	0.028304741	0.0938555	0.061266147	0.398804232	0.622565267	-0.899183747	-0.196325801	0.135795768	0.277641159	0.528958107	0.103110288	0.159898109	0.343045323	0.235219643	0.99967607	0.999141757	Bacteria.Firmicutes.Negativicutes.Selenomonadales	WLS
115126	ENSG00000116729	rs4655577	0.224432014	0.034471413	0.686479745	0.798418276	0.177296402	-0.567055641	0.030321791	0.030489492	0.144574848	0.262619228	0.074790981	0.118900958	0.14956508	0.012526549	0.999989953	0.995366106	Bacteria.Firmicutes.Clostridia.Clostridiales.Christensenellaceae	WLS
115127	ENSG00000116729	rs4655577	0.131449714	0.015789456	0.345061527	0.845993557	0.275184475	-0.668960764	-0.068242338	0.02073733	0.18016986	0.269990233	0.071756627	0.106346374	0.158407448	0.015294896	0.98791934	0.969189617	Bacteria.Firmicutes.Clostridia.Clostridiales.Ruminococcaceae.Subdoligranulum	WLS
115128	ENSG00000116729	rs4655577	0.857404096	0.087376005	0.321083865	0.380402749	0.032454117	-0.471221677	0.084432977	-0.107437858	0.179917144	0.271568973	0.084454261	0.121663786	0.484163136	0.068177237	0.998793879	0.998019463	Bacteria.Firmicutes.Clostridia.Clostridiales.Lachnospiraceae.Blautia	WLS
115129	ENSG00000116729	rs4655577	0.509957062	0.061550452	0.388411748	0.389628886	0.097183717	-0.50488435	-0.069721579	0.111335742	0.146692154	0.26546371	0.08030264	0.128563623	0.25262663	0.031179154	0.998173674	0.991886968	Bacteria.Firmicutes.Bacilli.Bacillales	WLS
115130	ENSG00000116729	rs4655577	0.080749182	0.008842789	0.188308486	0.393212931	0.305086212	-0.766405104	-0.114281912	0.115831478	0.172019115	0.284044474	0.085968086	0.134776724	0.119105247	0.011364097	0.609060897	0.982679299	Bacteria.Firmicutes.Bacilli	WLS
115131	ENSG00000116729	rs4655577	0.508439327	0.835708978	0.76925616	0.44267412	0.265439973	-0.135707199	-0.024609992	-0.103883945	0.39922559	0.651791608	0.083548923	0.134506668	0.849203124	0.759207461	0.956359196	0.930754062	Bacteria.Firmicutes.Clostridia.Clostridiales.Ruminococcaceae	WLS
115132	ENSG00000116729	rs4655577	0.16330597	0.005781783	0.320812317	0.565179849	0.187994346	-0.660412751	0.066979546	0.078974756	0.133352142	0.231496741	0.066958562	0.136616491	0.111777639	0.003474004	0.650456055	0.962515407	Bacteria.Actinobacteria.Actinobacteria.Bifidobacteriales.Bifidobacteriaceae.Bifidobacterium	WLS
115133	ENSG00000116729	rs4655577	0.66284628	0.552033987	0.327899542	0.157576122	-0.142998256	0.482343296	0.0616973	-0.206302085	0.326510851	0.80689418	0.062594893	0.144317301	0.842541417	0.645096781	0.99911693	0.98634337	Bacteria.Bacteroidetes.Bacteroidia.Bacteroidales.Bacteroidaceae.Bacteroides	WLS
115134	ENSG00000116729	rs4655577	0.295254563	0.370705868	0.778233735	0.613352336	0.189933138	-0.401713456	0.020501533	0.095558756	0.180024819	0.445704246	0.072501031	0.188216857	0.365233889	0.205652467	0.99946547	0.972078348	Bacteria.Firmicutes.Erysipelotrichia.Erysipelotrichales.Erysipelotrichaceae..Clostridium..innocuum.group	WLS
115135	ENSG00000116729	rs4655577	0.35606467	0.013524975	0.309394432	0.720022266	0.123990518	-0.589700867	0.063316512	-0.035482439	0.133408086	0.23236932	0.061809414	0.098571774	0.154626895	0.008416778	0.996033175	0.965943535	Bacteria.Firmicutes.Clostridia.Clostridiales.Lachnospiraceae.Lachnospiraceae.NK4A136.group	WLS
115136	ENSG00000116729	rs4655577	0.298366289	0.015744054	0.285558271	0.167245816	0.136408966	-0.571417487	-0.053570927	0.126464279	0.130135418	0.230517396	0.04975724	0.090558657	0.148281091	0.009062808	0.973523722	0.928148789	Bacteria.Proteobacteria.Betaproteobacteria.Burkholderiales.Alcaligenaceae.Parasutterella	WLS
115137	ENSG00000116729	rs4655577	0.343339002	0.093837837	0.505128976	0.323984122	0.130579942	-0.470913792	-0.041103794	0.124259805	0.136811799	0.27700677	0.06133936	0.125043935	0.194076049	0.038281427	0.999550314	0.996901429	Bacteria.Proteobacteria.Gammaproteobacteria.Pseudomonadales	WLS
115138	ENSG00000116729	rs4655577	0.234829269	0.006126443	0.643934013	0.498317824	0.156181592	-0.675648608	0.031125334	0.065389178	0.13026386	0.238573342	0.067031699	0.096033691	0.129461705	0.004302101	0.693432243	0.954467833	Bacteria.Firmicutes.Negativicutes.Selenomonadales.Veillonellaceae.Veillonella	WLS
115139	ENSG00000116729	rs4655577	0.463149018	0.221647272	0.541402701	0.297488732	0.109253225	-0.389137225	-0.044539924	0.150033557	0.14804576	0.315393309	0.072554392	0.14287151	0.29176061	0.086668359	0.914565013	0.863900825	Bacteria.Firmicutes.Clostridia.Clostridiales.Ruminococcaceae.Ruminococcaceae.UCG.005	WLS
115140	ENSG00000116729	rs4655577	0.351546883	0.167103178	0.748825012	0.335804814	0.137568846	-0.419475741	-0.019408555	0.115178696	0.146625863	0.30027619	0.060363162	0.118794605	0.222199857	0.074167233	0.999305535	0.989974535	Bacteria.Proteobacteria.Gammaproteobacteria.Pseudomonadales.Pseudomonadaceae.Pseudomonas	WLS
115141	ENSG00000116729	rs4655577	0.987900117	0.092119238	0.209172309	0.677602286	0.002692197	-0.486558699	0.066918136	-0.0420234	0.176849444	0.284676462	0.052765108	0.100633153	0.567956503	0.058611429	0.933185769	0.965530807	Bacteria.Proteobacteria.Gammaproteobacteria.Enterobacteriales.Enterobacteriaceae	WLS
115142	ENSG00000116729	rs4655577	0.973810485	0.224769897	0.318071526	0.247401547	0.006450245	-0.370010847	-0.082549918	0.154231885	0.195732991	0.301944716	0.082054474	0.13215874	0.578225038	0.139952075	0.850968726	0.870639678	Bacteria.Firmicutes.Clostridia.Clostridiales.Lachnospiraceae..Eubacterium..xylanophilum.group	WLS
115143	ENSG00000116729	rs4655577	0.249177298	0.017614404	0.925695788	0.750921637	0.152868282	-0.582455315	-0.005723859	-0.035538074	0.131487969	0.239227992	0.061140212	0.111491521	0.12689351	0.007437017	0.998880039	0.984556514	Bacteria.Proteobacteria.Deltaproteobacteria.Desulfovibrionales.Desulfovibrionaceae.Bilophila	WLS
115144	ENSG00000116729	rs4655577	0.088876715	0.004640023	0.109359998	0.276548717	0.239933227	-0.710391656	-0.127728169	0.142232844	0.138944559	0.242386288	0.078699544	0.129634653	0.084865359	0.003574959	0.453074343	0.921307549	Bacteria.Firmicutes.Bacilli.Lactobacillales.Streptococcaceae.Streptococcus	WLS
115145	ENSG00000116729	rs4655577	0.065760983	0.006888148	0.099024132	0.364504324	0.276448555	-0.745073503	0.101696827	-0.111701391	0.147744338	0.267076979	0.060780271	0.122329694	0.078966467	0.006747128	0.998970432	0.998994847	Bacteria.Firmicutes.Erysipelotrichia.Erysipelotrichales.Erysipelotrichaceae.Erysipelatoclostridium	WLS
115146	ENSG00000116729	rs4655577	0.224586196	0.005610028	0.764849956	0.261378246	0.164261423	-0.793891103	0.017369887	-0.116628615	0.133990655	0.277238348	0.057831067	0.102952009	0.152507762	0.004506598	0.84847776	0.908397531	Bacteria.Firmicutes.Negativicutes.Selenomonadales.Acidaminococcaceae.Phascolarctobacterium	WLS
115147	ENSG00000116729	rs4655577	0.171301046	0.013942886	0.477226891	0.525219244	0.208202057	-0.700924134	-0.040287957	0.065693324	0.150534897	0.277479322	0.056359148	0.102852457	0.157685922	0.014458316	0.943988959	0.921403089	Bacteria.Proteobacteria.Betaproteobacteria.Burkholderiales.Alcaligenaceae	WLS
115148	ENSG00000116729	rs4655577	0.150257922	0.006870301	0.414425051	0.341327875	0.229870038	-0.726166428	0.084902539	-0.147975071	0.157926796	0.260211842	0.10337418	0.154388051	0.141208197	0.006261963	0.784746837	0.778191078	Bacteria.Firmicutes.Clostridia.Clostridiales.Ruminococcaceae.Butyricicoccus	WLS
115149	ENSG00000116729	rs4655577	0.21962648	0.0102197	0.664231606	0.244825923	0.200840019	-0.923125452	-0.029045632	0.128154806	0.162060357	0.349106778	0.066612509	0.109210379	0.23142082	0.015341385	0.932395481	0.81233175	Bacteria.Firmicutes.Negativicutes.Selenomonadales.Veillonellaceae	WLS
115150	ENSG00000116729	rs4655577	0.192687828	0.009694867	0.252872824	0.612752379	0.172372432	-0.627870928	-0.061339299	0.06129778	0.130970513	0.235689143	0.053177513	0.120530657	0.102032863	0.004846847	0.77081474	0.964693841	Bacteria.Proteobacteria.Gammaproteobacteria.Pasteurellales.Pasteurellaceae.Haemophilus	WLS
115151	ENSG00000116729	rs4655577	0.34765543	0.013960755	0.89126048	0.383012753	0.17358323	-0.815510315	0.013384493	-0.131795026	0.183513324	0.322904509	0.097527602	0.150071398	0.305562979	0.017072978	0.999550585	0.940419146	Bacteria.Firmicutes.Clostridia.Clostridiales.Lachnospiraceae.Lachnospiraceae.ND3007.group	WLS
115152	ENSG00000116729	rs4655577	0.350388775	0.108233169	0.956893018	0.708688234	0.160020941	-0.524468022	0.005231669	0.074861299	0.170143843	0.32210214	0.096420949	0.199504626	0.282394596	0.064950353	0.90142667	0.994506574	Bacteria.Firmicutes.Clostridia.Clostridiales.Family.XIII	WLS
115153	ENSG00000116729	rs4655577	0.072788293	0.003884248	0.087504023	0.246736618	0.257753762	-0.728717945	-0.137191839	0.15159201	0.141367397	0.243477291	0.079097498	0.129712187	0.073021533	0.002923178	0.448780609	0.955303348	Bacteria.Firmicutes.Bacilli.Lactobacillales.Streptococcaceae	WLS
115154	ENSG00000116729	rs4655577	0.398708037	0.17076224	0.924596454	0.402130258	0.14244253	-0.429178097	0.007545029	-0.117655577	0.167690209	0.309909647	0.07941479	0.139525087	0.280023538	0.075424173	0.993501001	0.903660425	Bacteria.Firmicutes.Erysipelotrichia.Erysipelotrichales	WLS
115155	ENSG00000116729	rs4655577	0.625564834	0.805690925	0.20665142	0.084914007	-0.12418857	0.118711792	0.114992346	-0.265546085	0.253303581	0.480654938	0.090164341	0.151814382	0.686725427	0.50761191	0.996108676	0.92224806	Bacteria.Firmicutes.Clostridia.Clostridiales.Lachnospiraceae..Ruminococcus..gnavus.group	WLS
115156	ENSG00000116729	rs4655577	0.541331931	0.288518969	0.684429966	0.225878041	0.109076398	-0.338832725	-0.031760196	0.165830873	0.177651466	0.316667471	0.077800734	0.135652424	0.355911014	0.172613186	0.963485106	0.971945944	Bacteria.Firmicutes.Bacilli.Lactobacillales.Carnobacteriaceae.Granulicatella	WLS
115157	ENSG00000116729	rs4655577	0.800029826	0.330625725	0.508330124	0.236847506	0.051398167	-0.324547921	-0.056729075	0.163145014	0.202090846	0.331144363	0.085299313	0.136665562	0.505973538	0.221732172	0.966546108	0.889476423	Bacteria.Firmicutes.Clostridia.Clostridiales.Ruminococcaceae.Ruminiclostridium.6	WLS
115158	ENSG00000116729	rs4655577	0.917514443	0.091438727	0.497982019	0.759434749	0.023989086	-0.53565061	-0.057737918	0.033290584	0.230747663	0.312728798	0.084730206	0.108263771	0.671631829	0.125803332	0.999437234	0.997643724	Bacteria.Proteobacteria.Betaproteobacteria.Neisseriales.Neisseriaceae	WLS
115159	ENSG00000116729	rs4655577	0.226232402	0.012774057	0.734410544	0.787963164	0.163992365	-0.611199951	0.022362931	-0.030864815	0.13425209	0.238777424	0.065637924	0.114292278	0.129888944	0.006944207	0.999334555	0.995088363	Bacteria.Firmicutes.Erysipelotrichia.Erysipelotrichales.Erysipelotrichaceae.Erysipelotrichaceae.UCG.003	WLS
115160	ENSG00000116729	rs4655577	0.768996407	0.459759592	0.446293379	0.17947124	-0.107078296	0.795596467	0.051494209	-0.247703511	0.363101142	1.069930255	0.067207906	0.182566127	0.911325567	0.626536633	0.998947111	0.981145089	Bacteria.Bacteroidetes	WLS
115161	ENSG00000116729	rs4655577	0.839897305	0.128621568	0.576683136	0.963651786	0.047242472	-0.556305444	0.034924685	-0.005395161	0.23292456	0.361507009	0.062252021	0.117940421	0.602116141	0.110956272	0.85492235	0.9972405	Bacteria.Proteobacteria.Gammaproteobacteria	WLS
115162	ENSG00000116729	rs4655577	0.953299099	0.100852357	0.13467721	0.143243467	0.009500949	-0.428203575	0.110883327	-0.151650172	0.161615474	0.257332762	0.073215146	0.102365529	0.434728273	0.048095896	0.99786128	0.999462671	Bacteria.Firmicutes.Clostridia.Clostridiales.Lachnospiraceae.Anaerostipes	WLS
115163	ENSG00000116729	rs4655577	0.782162711	0.51046432	0.723028191	0.039801129	0.070213746	0.325733748	0.025093428	-0.271942606	0.252902244	0.492264666	0.070501023	0.129662991	0.771404602	0.45851592	0.878361245	0.890273479	Bacteria.Firmicutes.Clostridia.Clostridiales.Lachnospiraceae..Eubacterium..rectale.group	WLS
115164	ENSG00000116729	rs4655577	0.746840915	0.057606241	0.494278802	0.968022902	0.061532856	-0.555330712	-0.052216163	0.004975099	0.189821643	0.2873818	0.075968813	0.123634247	0.449189887	0.041309738	0.974940403	0.999911927	Bacteria.Firmicutes.Clostridia.Clostridiales.Ruminococcaceae.Ruminococcus.1	WLS
115165	ENSG00000116729	rs4655577	0.541215314	0.253969007	0.834698609	0.560338338	0.123052893	-0.432636545	-0.015380848	0.07757184	0.20035688	0.375945888	0.073414837	0.132532248	0.475264772	0.181729253	0.996423631	0.971636825	Bacteria.Bacteroidetes.Bacteroidia.Bacteroidales.Prevotellaceae.Prevotella.7	WLS
115166	ENSG00000116729	rs4655577	0.175131145	0.01545818	0.476716208	0.494293075	0.23125885	-0.734113386	-0.046130575	0.076214535	0.168723393	0.295298789	0.064457399	0.110887502	0.19210192	0.018010981	0.950932399	0.913406184	Bacteria.Proteobacteria.Betaproteobacteria.Burkholderiales	WLS
115167	ENSG00000116729	rs4655577	0.783615646	0.016753961	0.550370074	0.351202223	0.056755706	-0.825171946	-0.044654805	-0.113896288	0.20583672	0.336190826	0.074388978	0.121307379	0.601248329	0.036382902	0.984987993	0.971423926	Bacteria.Proteobacteria.Deltaproteobacteria.Desulfovibrionales.Desulfovibrionaceae.Desulfovibrio	WLS
115168	ENSG00000116729	rs4655577	0.260155015	0.013615413	0.923385919	0.780568996	0.157300441	-0.601884063	0.005528884	-0.021947619	0.138495167	0.23741017	0.057271643	0.078463508	0.147126405	0.00641106	0.859475576	0.8806471	Bacteria.Fusobacteria.Fusobacteriia.Fusobacteriales.Fusobacteriaceae.Fusobacterium	WLS
115169	ENSG00000116729	rs4655577	0.861229737	0.229465049	0.703188317	0.11006457	-0.132060762	1.84103003	0.048723713	-0.398617277	0.752513843	1.517787428	0.127323069	0.246104872	0.999415694	0.764196657	0.990344402	0.864977751	Bacteria.Firmicutes	WLS
115170	ENSG00000116729	rs4655577	0.075897754	0.009518315	0.174316177	0.20315128	0.292953132	-0.936648817	0.10512105	-0.227232722	0.162449397	0.350695107	0.076548043	0.176782365	0.142073189	0.013790119	0.951502097	0.992258538	Bacteria.Firmicutes.Clostridia.Clostridiales.Ruminococcaceae.Ruminiclostridium.9	WLS
115171	ENSG00000116729	rs4655577	0.249544522	0.127440429	0.536948451	0.911808223	0.277090132	-0.596534793	0.06412543	0.019601101	0.238522856	0.38642954	0.103314981	0.176294967	0.392901667	0.122775714	0.980220277	0.998920199	Bacteria.Firmicutes.Clostridia.Clostridiales.Lachnospiraceae..Eubacterium..ventriosum.group	WLS
115172	ENSG00000116729	rs4655577	0.253509314	0.016497124	0.695341841	0.507406178	0.151042906	-0.580501767	0.031938053	-0.143467656	0.13112267	0.235924018	0.081198667	0.215250913	0.10408135	0.006997003	0.965138341	0.956901174	Bacteria.Firmicutes.Clostridia.Clostridiales.Ruminococcaceae.Ruminiclostridium.5	WLS
115173	ENSG00000116729	rs4655577	0.766215835	0.062781564	0.300745145	0.690653352	0.049275418	-0.518828132	0.05525593	-0.039935302	0.165045099	0.27411771	0.052976937	0.09990816	0.427475768	0.040959636	0.998302481	0.99762474	Bacteria.Proteobacteria.Gammaproteobacteria.Enterobacteriales.Enterobacteriaceae.Escherichia.Shigella	WLS
115174	ENSG00000116729	rs4655577	0.08687152	0.172738658	0.205804914	0.856464284	0.349685995	-0.515042207	-0.108217663	-0.025590554	0.201198187	0.373655834	0.084692273	0.140928128	0.233732098	0.162604944	0.995261573	0.984587444	Bacteria.Firmicutes.Clostridia.Clostridiales.Lachnospiraceae.Lachnospiraceae.UCG.008	WLS
115175	ENSG00000116729	rs4655577	0.240070664	0.031052715	0.866603154	0.652078142	0.165924122	-0.553781712	-0.010549722	-0.046157945	0.139961317	0.251316962	0.06256124	0.101907626	0.161963384	0.016334853	0.997528932	0.994125895	Bacteria.Bacteroidetes.Bacteroidia.Bacteroidales.Rikenellaceae.Alistipes	WLS
115176	ENSG00000116729	rs4655577	0.371423642	0.011627268	0.946212753	0.23461822	0.15914512	-0.957511987	0.004682902	-0.192492913	0.17683952	0.368903297	0.069150281	0.160476291	0.40136754	0.021119024	0.997152221	0.990360691	Bacteria.Firmicutes.Clostridia.Clostridiales.Family.XI	WLS
115177	ENSG00000116729	rs4655577	0.331869555	0.010307679	0.815523576	0.65888805	0.138163876	-0.632505359	0.017924119	0.049860698	0.141337772	0.239491657	0.076520229	0.112437256	0.176000884	0.006846498	0.912620902	0.908786274	Bacteria.Firmicutes.Clostridia.Clostridiales.Lachnospiraceaencultured	WLS
115178	ENSG00000116729	rs4655577	0.18635301	0.009536492	0.268029264	0.587287739	0.175554722	-0.628871708	-0.060746117	0.06561087	0.131468361	0.235521541	0.054381561	0.120289186	0.10260169	0.004688829	0.761019756	0.912308565	Bacteria.Proteobacteria.Gammaproteobacteria.Pasteurellales.Pasteurellaceae	WLS
115179	ENSG00000116729	rs4655577	0.163361575	0.005783332	0.320798463	0.565117063	0.18795424	-0.660373231	0.066970317	0.078984242	0.133341567	0.231490661	0.066947406	0.136610792	0.111571846	0.003475552	0.649194422	0.963320761	Bacteria.Actinobacteria.Actinobacteria.Bifidobacteriales.Bifidobacteriaceae	WLS
115180	ENSG00000116729	rs4655577	0.568133012	0.015016548	0.438664396	0.627699758	0.088149162	-0.669376041	-0.043085621	-0.048929638	0.153655161	0.268040729	0.055296802	0.10042119	0.326855908	0.015894967	0.863483946	0.84258984	Bacteria.Firmicutes.Clostridia.Clostridiales.Lachnospiraceae.Tyzzerella	WLS
115181	ENSG00000116729	rs4655577	0.407262338	0.099881364	0.247883605	0.015076064	-0.427696047	1.36524606	0.117961853	-0.389547155	0.512795278	0.818067992	0.101183713	0.15608399	0.849913919	0.404326408	0.876277026	0.630031783	Bacteria.Firmicutes.Clostridia.Clostridiales.Lachnospiraceae	WLS
115182	ENSG00000116729	rs4655577	0.093338629	0.396786808	0.189975582	0.748395774	0.258248756	-0.389794028	0.076945411	0.052934547	0.151674296	0.457009676	0.058103276	0.164342511	0.14400447	0.173678897	0.798314015	0.929363147	Bacteria.Firmicutes.Clostridia.Clostridiales.Lachnospiraceae.Lachnospiraceae.UCG.010	WLS
115183	ENSG00000116729	rs4655577	0.016970115	0.007687577	0.017773387	0.422233077	0.384276289	-0.756528363	0.262834027	-0.169857008	0.156883941	0.27512843	0.108109852	0.210328227	0.045623568	0.010643024	0.626933883	0.994989321	Bacteria.Actinobacteria.Coriobacteriia.Coriobacteriales	WLS
115184	ENSG00000116729	rs4655577	0.198940544	0.024380422	0.480076791	0.962392128	0.171612538	-0.569210841	-0.049022357	-0.005503156	0.132253401	0.247055521	0.069025297	0.116268887	0.132435022	0.009959343	0.871043417	0.998318077	Bacteria.Firmicutes.Clostridia.Clostridiales.Lachnospiraceae..Eubacterium..hallii.group	WLS
115185	ENSG00000116729	rs4655577	0.214045693	0.057781234	0.331517439	0.369006556	0.160824911	-0.470839128	-0.05897184	-0.102089257	0.128187317	0.243833015	0.060282307	0.112864931	0.125832319	0.019881206	0.895322073	0.939697157	Bacteria.Proteobacteria.Deltaproteobacteria	WLS
115186	ENSG00000116729	rs4655577	0.234502976	0.062379077	0.509968718	0.288644984	0.154043089	-0.46365041	-0.03963617	-0.120826185	0.128389715	0.244579649	0.059829733	0.112951928	0.11790901	0.020558054	0.972085394	0.950708623	Bacteria.Proteobacteria.Deltaproteobacteria.Desulfovibrionales.Desulfovibrionaceae	WLS
115187	ENSG00000116729	rs4655577	0.324688059	0.002477888	0.916825609	0.094469671	0.165548089	-0.929494267	-0.009749084	0.280722483	0.166837117	0.295389135	0.092995592	0.165454303	0.3045614	0.004686454	0.965047569	0.949592213	Bacteria.Actinobacteria	WLS
115188	ENSG00000116729	rs4655577	0.668027275	0.753585064	0.865153367	0.306552613	0.114306176	-0.154857044	0.010414793	-0.112485979	0.265343	0.49125816	0.061090613	0.10916025	0.763028507	0.532120301	0.999785669	0.999420701	Bacteria.Firmicutes.Clostridia.Clostridiales.Ruminococcaceae.Faecalibacterium	WLS
115189	ENSG00000116729	rs4655577	0.180322681	0.008201589	0.45634008	0.258849912	0.186009684	-0.637971705	0.037225062	-0.101209851	0.137367701	0.234034235	0.049679922	0.088864073	0.125140417	0.005017637	0.70614318	0.824514589	Bacteria.Proteobacteria.Betaproteobacteria.Burkholderiales.Alcaligenaceae.Sutterella	WLS
115190	ENSG00000116729	rs4655577	0.400264465	0.384693466	0.832766803	0.042770211	0.132124476	-0.244275854	-0.015311562	0.239757242	0.156060508	0.279140745	0.072227168	0.11605628	0.279312032	0.133126432	0.930772816	0.916976133	Bacteria.Firmicutes.Clostridia.Clostridiales.Ruminococcaceae.Ruminococcus.2	WLS
115191	ENSG00000116729	rs4655577	0.626289983	0.653341391	0.484244384	0.094038415	0.080912135	-0.157168121	-0.047600011	0.22579356	0.165381479	0.34835183	0.067665701	0.13290193	0.41749411	0.215723507	0.974318327	0.997803387	Bacteria.Actinobacteria.Actinobacteria.Micrococcales	WLS
115192	ENSG00000116729	rs4655577	0.525226509	0.081871687	0.844399383	0.928904934	0.125753625	-0.588192702	-0.017011811	0.011799576	0.196889059	0.332899067	0.086335495	0.131744631	0.346204815	0.084046399	0.998201428	0.99782309	Bacteria.Firmicutes.Bacilli.Bacillales.Staphylococcaceae.Staphylococcus	WLS
115193	ENSG00000116741	rs1231743	0.203933595	0.128263707	0.599320026	0.709806767	0.286405865	-0.426078987	0.052341868	-0.047667926	0.22320857	0.276617335	0.099145896	0.127548129	0.209776581	0.064752185	0.948763256	0.988362545	Bacteria.Firmicutes.Clostridia.Clostridiales.Ruminococcaceae.Ruminococcaceae.UCG.003	RGS2
115194	ENSG00000116741	rs1231743	0.026788392	0.002076716	0.014552237	0.004742294	0.383192862	-0.594777878	0.217800901	-0.268381981	0.169164892	0.185529315	0.086790917	0.091812618	0.049538507	0.002122234	0.778709589	0.655083669	Bacteria.Firmicutes.Clostridia.Clostridiales.Lachnospiraceae..Eubacterium..eligens.group	RGS2
115195	ENSG00000116741	rs1231743	0.177146218	0.041405726	0.853287479	0.427949738	0.255132781	-0.494434274	0.017510546	-0.090600724	0.187023381	0.237700438	0.094319461	0.113588409	0.132107442	0.014224151	0.999989953	0.995249858	Bacteria.Firmicutes.Clostridia.Clostridiales.Christensenellaceae	RGS2
115196	ENSG00000116741	rs1231743	0.206699056	0.044629255	0.81575647	0.589250161	0.213237847	-0.356847287	0.015263265	-0.033960596	0.16721541	0.174315224	0.065244636	0.062591554	0.1103363	0.020409886	0.99994518	0.999865593	Bacteria.Bacteroidetes.Bacteroidia.Bacteroidales.Prevotellaceae	RGS2
115197	ENSG00000116741	rs1231743	0.43257533	0.226618747	0.943004291	0.920855157	0.201507187	-0.382138933	-0.009965025	-0.013821805	0.255193967	0.31310073	0.138852276	0.138581988	0.390420891	0.138662496	0.96925173	0.999817689	Bacteria.Firmicutes.Clostridia.Clostridiales.Family.XIII.Family.XIII.AD3011.group	RGS2
115198	ENSG00000116741	rs1231743	0.091697764	0.065389457	0.251963119	0.456916357	0.354270894	-0.475379682	-0.107701438	0.085870711	0.207002791	0.25370161	0.093190045	0.114748966	0.117829698	0.031820446	0.999513786	0.945732082	Bacteria.Firmicutes.Erysipelotrichia.Erysipelotrichales.Erysipelotrichaceae	RGS2
115199	ENSG00000116741	rs1231743	0.525646361	0.208587037	0.726894733	0.831960893	0.149610026	-0.312917564	-0.041959505	0.025181947	0.234478706	0.2464154	0.119628748	0.118208943	0.437528497	0.125244298	0.999274386	0.999563655	Bacteria.Firmicutes.Clostridia.Clostridiales.Ruminococcaceae.Ruminococcaceae.UCG.013	RGS2
115200	ENSG00000116741	rs1231743	0.144121783	0.216621521	0.26142421	0.49332905	0.762658892	-0.679909267	-0.143624509	0.087825505	0.515951695	0.545016194	0.126794532	0.127494913	0.579410243	0.521477857	0.865787335	0.99665811	Bacteria.Proteobacteria	RGS2
115201	ENSG00000116741	rs1231743	0.249497715	0.053540545	0.604288847	0.945248047	0.192659285	-0.346292884	-0.034064322	0.005234461	0.165827104	0.176165935	0.065414899	0.075930859	0.143337037	0.01753065	0.811347261	0.88889132	Bacteria.Fusobacteria.Fusobacteriia.Fusobacteriales	RGS2
115202	ENSG00000116741	rs1231743	0.259996082	0.102463722	0.407495354	0.47737641	0.187399833	-0.313911884	-0.053361535	0.053124592	0.164940627	0.18955721	0.064010909	0.074341747	0.142130031	0.036751042	0.99894297	0.998882343	Bacteria.Verrucomicrobia.Verrucomicrobiae.Verrucomicrobiales.Verrucomicrobiaceae.Akkermansia	RGS2
115203	ENSG00000116741	rs1231743	0.312286774	0.034671716	0.21090668	0.971688314	0.164375243	-0.368632526	-0.113546965	-0.003204836	0.161432336	0.170919785	0.089877409	0.089958424	0.173343854	0.012256711	0.610812153	0.914709499	Bacteria.Firmicutes.Clostridia.Clostridiales.Peptostreptococcaceae	RGS2
115204	ENSG00000116741	rs1231743	0.157162867	0.019373414	0.100567731	0.058626718	0.228850755	-0.420305827	0.107741985	-0.153079244	0.159929369	0.175352767	0.064693288	0.079549511	0.105269693	0.009927616	0.501832933	0.858545401	Bacteria.Firmicutes.Negativicutes.Selenomonadales.Acidaminococcaceae	RGS2
115205	ENSG00000116741	rs1231743	0.311057119	0.64136672	0.657572357	0.613480125	0.286228859	-0.169108252	0.046454118	0.066101165	0.280385306	0.361386188	0.104324932	0.130242844	0.45706557	0.345038051	0.996483139	0.880926995	Bacteria.Bacteroidetes.Bacteroidia.Bacteroidales.Porphyromonadaceae.Butyricimonas	RGS2
115206	ENSG00000116741	rs1231743	0.33588812	0.076292893	0.236669567	0.482701756	0.161580484	-0.314900644	0.112667705	-0.07403145	0.166682061	0.174860744	0.094344836	0.104867358	0.157079773	0.025147521	0.997048205	0.999513539	Bacteria.Firmicutes.Clostridia.Clostridiales.Lachnospiraceae.Dorea	RGS2
115207	ENSG00000116741	rs1231743	0.333910714	0.459327694	0.964248781	0.517717004	0.207965737	-0.200855433	-0.003524255	0.066140042	0.213649697	0.269852609	0.07832904	0.101697516	0.352044314	0.258808964	0.999586829	0.996426659	Bacteria.Firmicutes.Negativicutes.Selenomonadales.Veillonellaceae.Megasphaera	RGS2
115208	ENSG00000116741	rs1231743	0.194465178	0.044920512	0.520914276	0.580452901	0.214489035	-0.355484862	-0.05353492	0.048279552	0.163631053	0.173893791	0.082950195	0.08691696	0.106807668	0.018582016	0.977101029	0.934518136	Bacteria.Firmicutes.Clostridia.Clostridiales.Lachnospiraceae.Coprococcus.1	RGS2
115209	ENSG00000116741	rs1231743	0.1566856	0.015676916	0.220342213	0.018862388	0.224055846	-0.415700698	0.0791783	-0.159269897	0.156395662	0.167586298	0.063990332	0.066153699	0.098957715	0.009030044	0.959479376	0.766776078	Bacteria.Proteobacteria.Betaproteobacteria.Burkholderiales.Alcaligenaceae.Parasutterella	RGS2
115210	ENSG00000116741	rs1231743	0.094391635	0.011477219	0.209629125	0.095989089	0.292116102	-0.501547665	-0.127694484	0.219070251	0.172127918	0.192866564	0.100789641	0.12972411	0.085124266	0.006631025	0.55579677	0.955303348	Bacteria.Firmicutes.Bacilli.Lactobacillales.Streptococcaceae	RGS2
115211	ENSG00000116741	rs1231743	0.093351159	0.012848698	0.210828318	0.110052163	0.293507412	-0.490058151	-0.127545826	0.209426751	0.172389097	0.191618015	0.100940581	0.129294724	0.087518324	0.007701936	0.549574461	0.921307549	Bacteria.Firmicutes.Bacilli.Lactobacillales.Streptococcaceae.Streptococcus	RGS2
115212	ENSG00000116741	rs1231743	0.133136579	0.35284023	0.287871936	0.786297022	0.293865058	-0.232575134	0.109310674	0.03257582	0.193255833	0.248558104	0.102021756	0.119664004	0.168229701	0.121596738	0.748950268	0.996716587	Bacteria.Bacteroidetes.Bacteroidia.Bacteroidales.Porphyromonadaceae.Odoribacter	RGS2
115213	ENSG00000116741	rs1231743	0.367911	0.090224875	0.855313115	0.727605076	0.191502962	-0.325835475	-0.016450612	0.026795843	0.21122961	0.18950316	0.089865207	0.076604058	0.253709608	0.048540345	0.99830237	0.997282036	Bacteria.Firmicutes.Clostridia.Clostridiales.Clostridiaceae.1.Clostridium.sensu.stricto.1	RGS2
115214	ENSG00000116741	rs1231743	0.29086573	0.054136718	0.646822204	0.923062234	0.182503306	-0.368174568	0.034581448	0.007861498	0.171403673	0.187777222	0.075129969	0.081090632	0.174459556	0.030537175	0.901085404	0.996759562	Bacteria.Bacteroidetes.Bacteroidia.Bacteroidales.Porphyromonadaceae	RGS2
115215	ENSG00000116741	rs1231743	0.171538158	0.039116125	0.829103478	0.408700413	0.259038215	-0.501079676	0.020241254	-0.091499804	0.187395816	0.238060367	0.093402855	0.110044434	0.13137378	0.013392499	0.999417824	0.997023453	Bacteria.Firmicutes.Clostridia.Clostridiales.Christensenellaceae.Christensenellaceae.R.7.group	RGS2
115216	ENSG00000116741	rs1231743	0.104018642	0.04459704	0.303765378	0.689902957	0.309221964	-0.398628119	0.121923883	-0.056907777	0.187586557	0.19469429	0.117633735	0.142005301	0.111626552	0.02511017	0.767243923	0.836191584	Bacteria.Firmicutes.Clostridia.Clostridiales.Ruminococcaceae.Butyricicoccus	RGS2
115217	ENSG00000116741	rs1231743	0.410783802	0.356600317	0.76820279	0.710833975	0.307629315	-0.554461225	-0.022287334	0.041006474	0.371636128	0.597243849	0.075309552	0.110132321	0.817293505	0.547048625	0.99911693	0.98634337	Bacteria.Bacteroidetes.Bacteroidia.Bacteroidales.Bacteroidaceae.Bacteroides	RGS2
115218	ENSG00000116741	rs1231743	0.01764679	0.001844789	0.01054351	0.002338065	0.410460411	-0.572721489	0.20446205	-0.256273003	0.168635968	0.176485275	0.077667439	0.080940052	0.032044234	0.001621123	0.394375047	0.358487455	Bacteria.Firmicutes.Clostridia.Clostridiales.Lachnospiraceae.Lachnospira	RGS2
115219	ENSG00000116741	rs1231743	0.266975656	0.048928531	0.210849514	0.143206193	0.182376361	-0.34683502	-0.094421935	0.107686843	0.162905705	0.172875741	0.074729635	0.072682916	0.125501405	0.016461476	0.751507816	0.840989663	Bacteria.Proteobacteria.Gammaproteobacteria.Pasteurellales.Pasteurellaceae.Haemophilus	RGS2
115220	ENSG00000116741	rs1231743	0.096592406	0.346199549	0.261941095	0.87929079	0.44612342	-0.296623955	0.104030812	0.016966884	0.264664828	0.312641014	0.091940972	0.111288866	0.191355124	0.288399991	0.552984173	0.903629359	Bacteria.Firmicutes.Erysipelotrichia.Erysipelotrichales.Erysipelotrichaceae.Holdemanella	RGS2
115221	ENSG00000116741	rs1231743	0.092154045	0.060797999	0.260914054	0.419310601	0.354207987	-0.491072585	-0.10580349	0.094725165	0.207263172	0.257432114	0.093304561	0.116555778	0.128997788	0.036431823	0.993501001	0.905923097	Bacteria.Firmicutes.Erysipelotrichia.Erysipelotrichales	RGS2
115222	ENSG00000116741	rs1231743	0.245259912	0.298400342	0.631128255	0.652794908	0.211569378	-0.239958001	-0.04889369	-0.054298017	0.180461819	0.228938425	0.101358157	0.120144638	0.186921491	0.102794587	0.719140771	0.938195992	Bacteria.Actinobacteria.Actinobacteria	RGS2
115223	ENSG00000116741	rs1231743	0.180631256	0.076794992	0.464997725	0.788695609	0.223929795	-0.345677597	0.071927986	-0.033318668	0.165490348	0.192286316	0.097873205	0.12381724	0.12061392	0.021766285	0.818057895	0.997649073	Bacteria.Firmicutes.Clostridia.Clostridiales.Ruminococcaceaencultured	RGS2
115224	ENSG00000116741	rs1231743	0.222827332	0.125829452	0.67698667	0.63137379	0.275053528	-0.455991923	0.042000589	-0.0572399	0.223505365	0.294113739	0.100375124	0.11874566	0.279755768	0.118210948	0.966546108	0.948324914	Bacteria.Firmicutes.Clostridia.Clostridiales.Ruminococcaceae.Ruminiclostridium.6	RGS2
115225	ENSG00000116741	rs1231743	0.638529803	0.581640214	0.32598803	0.09177157	0.096854656	-0.119092154	0.080447336	-0.151465768	0.205228817	0.21507568	0.081293483	0.088522998	0.457697481	0.217564965	0.952041951	0.797458962	Bacteria.Proteobacteria.Betaproteobacteria	RGS2
115226	ENSG00000116741	rs1231743	0.131114614	0.020665823	0.232578149	0.08755996	0.248091563	-0.411290132	-0.099205466	0.152026919	0.162287925	0.173463811	0.082340996	0.087666443	0.092478705	0.00984191	0.999334555	0.964883497	Bacteria.Firmicutes.Erysipelotrichia.Erysipelotrichales.Erysipelotrichaceae.Erysipelotrichaceae.UCG.003	RGS2
115227	ENSG00000116741	rs1231743	0.506262172	0.46295677	0.531342939	0.069447054	0.145502149	-0.155924024	-0.0846589	0.296375218	0.21771441	0.211196793	0.134534585	0.160591064	0.343784891	0.189166285	0.938514301	0.989731238	Bacteria.Actinobacteria.Coriobacteriia.Coriobacteriales.Coriobacteriaceae	RGS2
115228	ENSG00000116741	rs1231743	0.259438773	0.104349039	0.411707709	0.465124089	0.187602764	-0.31160629	-0.052880164	0.054519798	0.16492435	0.18921709	0.064009613	0.074206781	0.139469966	0.037738638	0.998409995	0.996467843	Bacteria.Verrucomicrobia	RGS2
115229	ENSG00000116741	rs1231743	0.188922492	0.067221432	0.286870757	0.521703127	0.215747221	-0.338991548	-0.098299298	0.062204249	0.162523521	0.182170878	0.091552617	0.096566228	0.128627284	0.021534803	0.822043541	0.975707333	Bacteria.Firmicutes.Clostridia.Clostridiales.Lachnospiraceae..Eubacterium..hallii.group	RGS2
115230	ENSG00000116741	rs1231743	0.626513969	0.410244441	0.10376044	0.014158976	0.087187833	-0.151251147	0.119359933	-0.183841382	0.178324722	0.182509634	0.072353423	0.07295009	0.336620293	0.171741251	0.943988959	0.6382942	Bacteria.Proteobacteria.Betaproteobacteria.Burkholderiales.Alcaligenaceae	RGS2
115231	ENSG00000116741	rs1231743	0.430335434	0.21462552	0.807950632	0.906099019	0.17383923	-0.323909078	-0.021835941	0.013704196	0.219081581	0.258506101	0.089473928	0.115730868	0.336677613	0.103543036	0.99365755	0.999911927	Bacteria.Firmicutes.Clostridia.Clostridiales.Ruminococcaceae.Ruminococcus.1	RGS2
115232	ENSG00000116741	rs1231743	0.107760059	0.017997805	0.055260433	0.095912862	0.263991852	-0.432707587	-0.146904564	0.154202089	0.161908837	0.178347293	0.075283112	0.091290543	0.080000393	0.009590721	0.350942548	0.791926866	Bacteria.Firmicutes.Negativicutes.Selenomonadales.Veillonellaceae.Veillonella	RGS2
115233	ENSG00000116741	rs1231743	0.242227251	0.25846511	0.532870797	0.715334269	0.386096078	-0.504189632	-0.066263604	0.059997194	0.327194011	0.442326516	0.105696139	0.163805404	0.656351687	0.368008246	0.99967607	0.999141757	Bacteria.Firmicutes.Negativicutes.Selenomonadales	RGS2
115234	ENSG00000116741	rs1231743	0.878777523	0.190294233	0.34480378	0.832526941	0.038817592	-0.474005369	-0.120762628	-0.034049268	0.253525028	0.358193392	0.126913276	0.160382451	0.661271825	0.177466396	0.923478391	0.993454395	Bacteria.Firmicutes.Clostridia.Clostridiales.Ruminococcaceae.Anaerotruncus	RGS2
115235	ENSG00000116741	rs1231743	0.231402726	0.062641838	0.823354227	0.928775596	0.243427093	-0.351968651	0.018785509	0.006589965	0.201532003	0.185857648	0.083817985	0.073444307	0.187303952	0.039449435	0.998115183	0.997475092	Bacteria.Firmicutes.Clostridia.Clostridiales.Clostridiaceae.1	RGS2
115236	ENSG00000116741	rs1231743	0.378359646	0.52692488	0.674542689	0.856081941	0.370816048	-0.453294431	-0.034204227	0.023095949	0.418109255	0.712638996	0.081091352	0.126848542	0.895032652	0.655039418	0.998912436	0.995383189	Bacteria.Bacteroidetes.Bacteroidia.Bacteroidales	RGS2
115237	ENSG00000116741	rs1231743	0.286864323	0.292480903	0.920481694	0.471704307	0.241318449	-0.242382147	0.010204636	0.080497068	0.224752755	0.228410507	0.101832908	0.111203946	0.268654838	0.173937067	0.963485106	0.971945944	Bacteria.Firmicutes.Bacilli.Lactobacillales.Carnobacteriaceae.Granulicatella	RGS2
115238	ENSG00000116741	rs1231743	0.094191955	0.007692779	0.079233247	0.013394298	0.268644728	-0.476605713	-0.110226334	0.202656242	0.158199506	0.173343916	0.061830955	0.079738507	0.0626358	0.004308716	0.937508231	0.671208344	Bacteria.Firmicutes.Negativicutes.Selenomonadales.Veillonellaceae.Dialister	RGS2
115239	ENSG00000116741	rs1231743	0.197721664	0.243537133	0.707145141	0.782161494	0.23091856	-0.265571319	0.036714332	0.030442293	0.177468828	0.225689373	0.097302463	0.109649186	0.192005155	0.106637692	0.90329295	0.99827201	Bacteria.Firmicutes.Clostridia.Clostridiales.Ruminococcaceae..Eubacterium..coprostanoligenes.group	RGS2
115240	ENSG00000116741	rs1231743	0.14191408	0.079339538	0.357886339	0.416538958	0.432669629	-0.564694762	0.108042742	-0.100533367	0.291070056	0.316877741	0.11669311	0.122964599	0.262492993	0.079801479	0.999469974	0.986131077	Bacteria.Bacteroidetes.Bacteroidia.Bacteroidales.Porphyromonadaceae.Barnesiella	RGS2
115241	ENSG00000116741	rs1231743	0.378311067	0.526824771	0.674471247	0.85595563	0.370852943	-0.453403883	-0.034211881	0.023115969	0.418108005	0.712637899	0.081090588	0.12684591	0.896748936	0.65560165	0.998947111	0.995399427	Bacteria.Bacteroidetes	RGS2
115242	ENSG00000116741	rs1231743	0.299711991	0.279073814	0.939825929	0.502027581	0.235420613	-0.249895693	0.007738371	0.075586876	0.225224934	0.228972161	0.102120628	0.111978958	0.279467186	0.159722011	0.988161388	0.950695192	Bacteria.Firmicutes.Bacilli.Lactobacillales.Carnobacteriaceae	RGS2
115243	ENSG00000116741	rs1231743	0.079783825	0.054016902	0.22138786	0.315947777	0.440767015	-0.553771659	-0.093728491	0.07915102	0.247710051	0.282291128	0.075923232	0.078328835	0.187239593	0.06561803	0.744604998	0.995251343	Bacteria.Proteobacteria.Gammaproteobacteria	RGS2
115244	ENSG00000116741	rs1231743	0.238033411	0.110662305	0.66362349	0.775578195	0.284877695	-0.396477835	0.047892571	-0.031699991	0.23925079	0.245203226	0.109623759	0.110739758	0.298352679	0.080332043	0.998768023	0.999934415	Bacteria.Firmicutes.Clostridia.Clostridiales.Ruminococcaceae.Ruminococcaceae.NK4A214.group	RGS2
115245	ENSG00000116741	rs1231743	0.43366098	0.079387936	0.783204275	0.899830205	0.165105929	-0.343360209	-0.022691527	-0.008676935	0.209590854	0.192707919	0.082135443	0.06866774	0.275831017	0.046141806	0.962147432	0.997412515	Bacteria.Proteobacteria.Gammaproteobacteria.Enterobacteriales.Enterobacteriaceae.Citrobacter	RGS2
115246	ENSG00000116741	rs1231743	0.458555596	0.165020906	0.711912517	0.934514064	0.168286265	-0.384215847	-0.050108165	-0.01124621	0.225705461	0.273667122	0.135105068	0.136349508	0.329718569	0.085409281	0.880649234	0.994506574	Bacteria.Firmicutes.Clostridia.Clostridiales.Family.XIII	RGS2
115247	ENSG00000116741	rs1231743	0.233940194	0.114198615	0.704619452	0.775730481	0.263768757	-0.390939164	0.036540941	-0.03018553	0.219575171	0.244215705	0.09597365	0.10552281	0.3286635	0.097011155	0.99946547	0.972078348	Bacteria.Firmicutes.Erysipelotrichia.Erysipelotrichales.Erysipelotrichaceae..Clostridium..innocuum.group	RGS2
115248	ENSG00000116741	rs1231743	0.27461075	0.32785647	0.966245192	0.570209405	0.202674073	-0.236938841	0.003084007	0.056083764	0.183971473	0.240364349	0.072600945	0.098289348	0.193115985	0.121429276	0.999305535	0.990226145	Bacteria.Proteobacteria.Gammaproteobacteria.Pseudomonadales.Pseudomonadaceae.Pseudomonas	RGS2
115249	ENSG00000116741	rs1231743	0.228035374	0.026590301	0.79854725	0.291344146	0.237162892	-0.515745851	-0.022613251	0.108011448	0.194916225	0.227373678	0.08824343	0.101543818	0.245567716	0.030085787	0.998793879	0.998019463	Bacteria.Firmicutes.Clostridia.Clostridiales.Lachnospiraceae.Blautia	RGS2
115250	ENSG00000116741	rs1231743	0.835771775	0.550278277	0.02722224	0.018681064	-0.040733081	-0.114077582	0.169112741	-0.194919529	0.19571388	0.189994241	0.074876791	0.080831936	0.367050959	0.183200484	0.999507593	0.760960389	Bacteria.Firmicutes.Clostridia.Clostridiales.Lachnospiraceae.Lachnoclostridium	RGS2
115251	ENSG00000116741	rs1231743	0.233920162	0.239524391	0.747812776	0.638036758	0.285195772	-0.279803971	0.040919761	0.065522513	0.237401881	0.235744881	0.126736746	0.138633996	0.286432284	0.140877442	0.998330087	0.999834196	Bacteria.Actinobacteria.Coriobacteriia.Coriobacteriales.Coriobacteriaceae.Collinsella	RGS2
115252	ENSG00000116741	rs1231743	0.247406872	0.056348391	0.48752595	0.575159958	0.192492155	-0.336680284	-0.05786397	0.051314205	0.164945207	0.17332548	0.082879948	0.091100596	0.1248003	0.017514009	0.996546716	0.994860843	Bacteria.Firmicutes.Clostridia.Clostridiales.Ruminococcaceae.Ruminococcaceae.UCG.002	RGS2
115253	ENSG00000116741	rs1231743	0.786067828	0.188639948	0.177738552	0.423990954	0.053537984	-0.261491332	-0.120407409	0.073908743	0.196450349	0.1968553	0.088386248	0.091868008	0.413166036	0.078203044	0.784523155	0.924960833	Bacteria.Firmicutes.Clostridia.Clostridiales.Ruminococcaceae.Ruminococcus.2	RGS2
115254	ENSG00000116741	rs1231743	0.987785577	0.398664563	0.626527516	0.871036439	0.006667042	-0.451616079	0.047086	0.018626201	0.433848391	0.531614933	0.096308487	0.114288995	0.934465383	0.610194129	0.956359196	0.942918039	Bacteria.Firmicutes.Clostridia.Clostridiales.Ruminococcaceae	RGS2
115255	ENSG00000116741	rs1231743	0.170918898	0.086443197	0.560493677	0.760374688	0.270373966	-0.38313214	-0.039917778	0.02377168	0.195309668	0.220135777	0.068227007	0.077620599	0.179799745	0.051163673	0.998302481	0.99762474	Bacteria.Proteobacteria.Gammaproteobacteria.Enterobacteriales.Enterobacteriaceae.Escherichia.Shigella	RGS2
115256	ENSG00000116741	rs1231743	0.21770407	0.076067986	0.656674093	0.555126982	0.27859161	-0.45574464	0.039798229	-0.057535876	0.223851953	0.252871405	0.089127208	0.097005223	0.262873865	0.073516788	0.874900077	0.910167338	Bacteria.Firmicutes.Clostridia.Clostridiales.Ruminococcaceae.Ruminococcaceae.UCG.014	RGS2
115257	ENSG00000116741	rs1231743	0.00828909	0.000498951	0.017423174	0.00391461	0.55614484	-0.974531523	-0.176000052	0.313465693	0.2043096	0.266094798	0.072159518	0.104829047	0.034345408	0.00182153	0.651821342	0.370288061	Bacteria.Firmicutes.Negativicutes.Selenomonadales.Veillonellaceae	RGS2
115258	ENSG00000116741	rs1231743	0.168724346	0.040079593	0.536049702	0.414126611	0.276383924	-0.450371342	0.042414456	-0.05761362	0.198612611	0.215049285	0.068184567	0.070103142	0.207821851	0.041349166	0.999614985	0.99936283	Bacteria.Firmicutes.Clostridia.Clostridiales.Lachnospiraceae.Tyzzerella.4	RGS2
115259	ENSG00000116741	rs1231743	0.211526621	0.106757195	0.81949583	0.740016695	0.232088488	-0.402476135	-0.017659445	0.030646351	0.183960828	0.246124889	0.077080161	0.091967461	0.189510029	0.05030547	0.99786128	0.999462671	Bacteria.Firmicutes.Clostridia.Clostridiales.Lachnospiraceae.Anaerostipes	RGS2
115260	ENSG00000116741	rs1231743	0.421371376	0.206514233	0.984603539	0.903316025	0.2120973	-0.378063427	0.00186706	-0.012644907	0.262143475	0.296345051	0.09638398	0.103696664	0.552634092	0.219131249	0.999626612	0.998377846	Bacteria.Firmicutes.Clostridia.Clostridiales.Family.XI.Anaerococcus	RGS2
115261	ENSG00000116741	rs1231743	0.24769588	0.077683352	0.858414276	0.997393296	0.231116229	-0.348244605	0.012611823	0.000222945	0.198164244	0.194310588	0.070420996	0.067983148	0.204546139	0.049252813	0.998735039	0.999709092	Bacteria.Bacteroidetes.Bacteroidia.Bacteroidales.Prevotellaceae.Prevotella.9	RGS2
115262	ENSG00000116741	rs1231743	0.657499636	0.595820092	0.219812101	0.027772075	0.087437552	-0.105480472	0.099606256	-0.184046057	0.196319404	0.197897573	0.080406283	0.081789373	0.39656488	0.240805994	0.938500455	0.684404289	Bacteria.Proteobacteria.Betaproteobacteria.Burkholderiales	RGS2
115263	ENSG00000116741	rs1231743	0.129231224	0.115348399	0.378998737	0.77521484	0.307168901	-0.365113329	-0.060255964	0.020078134	0.199933232	0.228820334	0.068032575	0.07002375	0.184122688	0.068586516	0.940843817	0.965530807	Bacteria.Proteobacteria.Gammaproteobacteria.Enterobacteriales.Enterobacteriaceae	RGS2
115264	ENSG00000116741	rs1231743	0.191217505	0.280043606	0.586810108	0.946003809	0.269422966	-0.294306685	0.054140436	0.007896836	0.204025639	0.27021397	0.099132611	0.116157049	0.24929469	0.163129412	0.900242221	0.944364941	Bacteria.Firmicutes.Clostridia.Clostridiales.Lachnospiraceae..Eubacterium..xylanophilum.group	RGS2
115265	ENSG00000116741	rs1231743	0.191903904	0.028929489	0.746289934	0.348662658	0.229143897	-0.467377775	-0.028070286	0.110526527	0.173795443	0.209283307	0.086398653	0.117095417	0.156045566	0.018732958	0.997851323	0.964808798	Bacteria.Firmicutes.Clostridia.Clostridiales.Lachnospiraceae.Fusicatenibacter	RGS2
115266	ENSG00000116741	rs1231743	0.306049224	0.05740955	0.882739079	0.80637108	0.185687748	-0.345139252	0.011232203	0.022155694	0.180008816	0.178463784	0.07585745	0.090028387	0.186747589	0.025140965	0.997466038	0.996556542	Bacteria.Bacteroidetes.Bacteroidia.Bacteroidales.Rikenellaceae	RGS2
115267	ENSG00000116741	rs1231743	0.115677323	0.006194236	0.076717312	0.015610748	0.255611034	-0.506789042	0.122566111	-0.207861882	0.160341709	0.179198885	0.068160129	0.083742032	0.100982212	0.004835669	0.492141949	0.685602292	Bacteria.Firmicutes.Negativicutes.Selenomonadales.Acidaminococcaceae.Phascolarctobacterium	RGS2
115268	ENSG00000116741	rs1231743	0.849203165	0.968001725	0.937797648	0.720906355	0.150395121	-0.03504562	0.010960281	-0.054281861	0.787891316	0.870328332	0.139913373	0.151296522	0.987348183	0.824106206	0.996576058	0.863613311	Bacteria.Firmicutes.Clostridia.Clostridiales	RGS2
115269	ENSG00000116741	rs1231743	0.611017139	0.34809342	0.715793786	0.780915383	0.134258078	-0.278307628	-0.036671571	0.032260406	0.262707101	0.294497879	0.10029079	0.115519331	0.39561689	0.158612833	0.930448477	0.930372122	Bacteria.Firmicutes.Clostridia.Clostridiales.Lachnospiraceae.Lachnospiraceae.UCG.010	RGS2
115270	ENSG00000116741	rs1231743	0.145828432	0.021002883	0.951057453	0.373654875	0.240922749	-0.441314957	-0.005697078	-0.10383756	0.163693021	0.186639381	0.092465949	0.115925685	0.099875341	0.007917796	0.998239218	0.956259021	Bacteria.Firmicutes.Clostridia.Clostridiales.Ruminococcaceae.Flavonifractor	RGS2
115271	ENSG00000116741	rs1231743	0.18099077	0.036145339	0.406389342	0.350681747	0.220994315	-0.378806658	-0.060356584	0.081194891	0.163457491	0.177100822	0.072230581	0.086384135	0.102477133	0.017315149	0.996033175	0.94492537	Bacteria.Firmicutes.Clostridia.Clostridiales.Lachnospiraceae.Lachnospiraceae.NK4A136.group	RGS2
115272	ENSG00000116741	rs1231743	0.112663671	0.018359379	0.35669419	0.191989772	0.295473866	-0.508433868	-0.09589039	0.167199414	0.183780932	0.210242647	0.103309656	0.126838136	0.117989131	0.011900972	0.567476979	0.910444892	Bacteria.Firmicutes.Bacilli.Lactobacillales	RGS2
115273	ENSG00000116741	rs1231743	0.091488256	0.013920332	0.29713099	0.134402857	0.361102687	-0.556030996	0.081800542	-0.117887431	0.210855439	0.220065093	0.077837546	0.077784166	0.109379885	0.015059012	0.817898917	0.673132018	Bacteria.Firmicutes.Clostridia.Clostridiales.Lachnospiraceae.Tyzzerella	RGS2
115274	ENSG00000116741	rs1231743	0.807313946	0.920648798	0.999549066	0.811827611	0.211298358	-0.102243161	-8.35E-05	-0.041166715	0.86288695	1.02244886	0.147198757	0.172228341	0.999415694	0.905661887	0.995638616	0.975969954	Bacteria.Firmicutes	RGS2
115275	ENSG00000116741	rs1231743	0.286847169	0.131994428	0.777989951	0.86860353	0.266373234	-0.343118636	0.033236167	0.018050641	0.248078707	0.224970615	0.117402814	0.108687938	0.280186295	0.075335716	0.999550585	0.98181652	Bacteria.Firmicutes.Clostridia.Clostridiales.Lachnospiraceae.Lachnospiraceae.ND3007.group	RGS2
115276	ENSG00000116741	rs1231743	0.259520735	0.171299412	0.544229201	0.691057771	0.394990146	-0.467735543	-0.068911777	0.043386186	0.347301973	0.338182295	0.113046894	0.108691416	0.537653233	0.233847636	0.996108676	0.998901623	Bacteria.Firmicutes.Clostridia.Clostridiales.Lachnospiraceae..Ruminococcus..gnavus.group	RGS2
115277	ENSG00000116741	rs1231743	0.213144355	0.270683442	0.551697053	0.878701066	0.284663484	-0.292165734	0.071104605	0.018800298	0.226442789	0.263022018	0.11884725	0.122710286	0.243588828	0.133620053	0.985604346	0.994553009	Bacteria.Firmicutes.Clostridia.Clostridiales.Ruminococcaceae.Ruminiclostridium.9	RGS2
115278	ENSG00000116741	rs1231743	0.298278483	0.081285154	0.877314913	0.770545778	0.227560402	-0.385825346	0.014041906	-0.026747638	0.217054958	0.217935989	0.090608236	0.091331614	0.282537474	0.051644187	0.998368957	0.997803387	Bacteria.Actinobacteria.Actinobacteria.Micrococcales	RGS2
115279	ENSG00000116741	rs1231743	0.475143933	0.669490903	0.887830759	0.387780715	0.177449768	-0.12720565	-0.012465983	0.088974347	0.247061767	0.29667959	0.088039334	0.102340273	0.519521872	0.408034632	0.999437234	0.98110946	Bacteria.Proteobacteria.Betaproteobacteria.Neisseriales.Neisseriaceae	RGS2
115280	ENSG00000116741	rs1231743	0.09065229	0.081366958	0.255285907	0.382857257	0.408024078	-0.541635318	0.11214763	-0.101525292	0.237625277	0.306030417	0.097725551	0.115566083	0.199401841	0.090665498	0.68611353	0.840096361	Bacteria.Firmicutes.Erysipelotrichia.Erysipelotrichales.Erysipelotrichaceae.Faecalitalea	RGS2
115281	ENSG00000116741	rs1231743	0.41414837	0.090095462	0.183600513	0.986305091	0.134213456	-0.293200098	-0.122129467	0.001850501	0.163315996	0.170452605	0.090880676	0.107399793	0.199647679	0.027981509	0.545558942	0.985083484	Bacteria.Actinobacteria.Actinobacteria.Bifidobacteriales.Bifidobacteriaceae.Bifidobacterium	RGS2
115282	ENSG00000116741	rs1231743	0.358446664	0.177806465	0.959636219	0.971487162	0.216986693	-0.353062762	-0.005310704	0.003991989	0.234634702	0.259210363	0.104535959	0.11126264	0.440582986	0.164716983	0.997570438	0.987066592	Bacteria.Firmicutes.Clostridia.Clostridiales.Lachnospiraceae.Lachnospiraceae.UCG.008	RGS2
115283	ENSG00000116741	rs1231743	0.112515947	0.029812716	0.259190293	0.414373646	0.2811531	-0.408294473	0.077386032	-0.057454698	0.17480038	0.18386299	0.067995378	0.069946964	0.094164594	0.013108356	0.626983535	0.839286435	Bacteria.Proteobacteria.Betaproteobacteria.Burkholderiales.Alcaligenaceae.Sutterella	RGS2
115284	ENSG00000116741	rs1231743	0.305594536	0.05739234	0.883758811	0.806856305	0.185857839	-0.345172045	0.011135051	0.022100544	0.180003049	0.178468075	0.075865933	0.090034568	0.186541971	0.025398044	0.997528932	0.997707395	Bacteria.Bacteroidetes.Bacteroidia.Bacteroidales.Rikenellaceae.Alistipes	RGS2
115285	ENSG00000116741	rs1231743	0.742326579	0.298393478	0.64731291	0.982624564	0.096260992	-0.370679474	0.03892288	0.002142954	0.291560724	0.353651718	0.084688393	0.098025042	0.757860658	0.35487795	0.862528236	0.926843114	Bacteria.Firmicutes.Clostridia.Clostridiales.Lachnospiraceae..Eubacterium..rectale.group	RGS2
115286	ENSG00000116741	rs1231743	0.215938812	0.304423253	0.967600888	0.242036801	0.211491095	-0.205231051	-0.003448749	0.122369352	0.169276821	0.198281307	0.084586581	0.10365855	0.15478629	0.102677955	0.998173674	0.991886968	Bacteria.Firmicutes.Bacilli.Bacillales	RGS2
115287	ENSG00000116741	rs1231743	0.256817269	0.038993733	0.161844195	0.087951274	0.185068032	-0.364614335	-0.105790223	0.131629673	0.161793848	0.173114599	0.074776915	0.076000166	0.126210558	0.013442641	0.714201408	0.746308203	Bacteria.Proteobacteria.Gammaproteobacteria.Pasteurellales.Pasteurellaceae	RGS2
115288	ENSG00000116741	rs1231743	0.149841593	0.042358958	0.521793617	0.386184768	0.273596134	-0.481407623	0.059911821	-0.102557276	0.18777284	0.232551788	0.093027731	0.117565539	0.15152948	0.027257645	0.914565013	0.86922249	Bacteria.Firmicutes.Clostridia.Clostridiales.Ruminococcaceae.Ruminococcaceae.UCG.005	RGS2
115289	ENSG00000116741	rs1231743	0.068801051	0.106702086	0.169953955	0.400853075	0.471610258	-0.563178007	0.128863907	-0.095068731	0.254934094	0.344343128	0.092874316	0.112432796	0.187866598	0.113539985	0.984987993	0.971423926	Bacteria.Proteobacteria.Deltaproteobacteria.Desulfovibrionales.Desulfovibrionaceae.Desulfovibrio	RGS2
115290	ENSG00000116741	rs1231743	0.204893146	0.059662692	0.715517491	0.91507689	0.209419862	-0.336504477	-0.045351659	-0.017579887	0.163560696	0.17560368	0.123903366	0.164226774	0.091165142	0.018407319	0.96667493	0.962141134	Bacteria.Firmicutes.Clostridia.Clostridiales.Ruminococcaceae.Ruminiclostridium.5	RGS2
115291	ENSG00000116741	rs1231743	0.109005852	0.197838273	0.327310268	0.885764175	0.319572703	-0.334385269	0.081083273	-0.015206807	0.196703709	0.257054232	0.082162016	0.105439829	0.171897912	0.145616222	0.998201428	0.99782309	Bacteria.Firmicutes.Bacilli.Bacillales.Staphylococcaceae.Staphylococcus	RGS2
115292	ENSG00000116741	rs1231743	0.440440369	0.079266616	0.243427266	0.786702012	0.135576362	-0.349753538	0.084552256	-0.020368986	0.174680874	0.196214966	0.071837773	0.074969103	0.264667133	0.035889814	0.845387752	0.930884031	Bacteria.Firmicutes.Clostridia.Clostridiales.Lachnospiraceae.Roseburia	RGS2
115293	ENSG00000116741	rs1231743	0.195731682	0.03619278	0.793575126	0.64385353	0.212668462	-0.372764164	0.018981863	0.034830342	0.162708861	0.174321721	0.072247853	0.074992585	0.106578601	0.013353169	0.94253553	0.990835033	Bacteria.Bacteroidetes.Bacteroidia.Bacteroidales.Porphyromonadaceae.Parabacteroides	RGS2
115294	ENSG00000116741	rs1231743	0.134206802	0.021829423	0.429720022	0.203022234	0.320776427	-0.548280053	-0.078056283	0.159847363	0.21154547	0.233414475	0.098238935	0.12432199	0.161216401	0.0209837	0.716029859	0.982679299	Bacteria.Firmicutes.Bacilli	RGS2
115295	ENSG00000116741	rs1231743	0.245909549	0.25042482	0.986716634	0.573356946	0.200668237	-0.254534491	0.001269793	0.060402913	0.171401613	0.219518431	0.075980003	0.106731118	0.157531715	0.079687373	0.999550314	0.996901429	Bacteria.Proteobacteria.Gammaproteobacteria.Pseudomonadales	RGS2
115296	ENSG00000116741	rs1231743	0.622327037	0.41164342	0.433976248	0.136137797	0.10979692	-0.177509591	-0.116763958	0.279708737	0.221864931	0.214839543	0.148326136	0.18539231	0.368264308	0.171294248	0.857909507	0.994989321	Bacteria.Actinobacteria.Coriobacteriia.Coriobacteriales	RGS2
115297	ENSG00000116741	rs1231743	0.270217148	0.05692502	0.439711225	0.639095334	0.185009528	-0.338597859	0.061431872	-0.0377395	0.166391179	0.174731052	0.079024079	0.080102749	0.128802379	0.019294055	0.972085394	0.961745829	Bacteria.Proteobacteria.Deltaproteobacteria.Desulfovibrionales.Desulfovibrionaceae	RGS2
115298	ENSG00000116741	rs1231743	0.300044709	0.06120884	0.368638122	0.690541232	0.174020692	-0.33143101	0.071570845	-0.031912381	0.166599738	0.17402799	0.079064019	0.079806274	0.15531511	0.020815221	0.895847426	0.953661219	Bacteria.Proteobacteria.Deltaproteobacteria	RGS2
115299	ENSG00000116741	rs1231743	0.248831979	0.053345527	0.608330498	0.95665708	0.192969461	-0.347256964	-0.033665323	0.004133247	0.165858267	0.176507966	0.065379954	0.07576168	0.142953672	0.018051515	0.797920512	0.89404917	Bacteria.Fusobacteria.Fusobacteriia.Fusobacteriales.Fusobacteriaceae.Fusobacterium	RGS2
115300	ENSG00000116741	rs1231743	0.520747162	0.10488361	0.921469079	0.435223374	0.184417	-0.665554773	0.006993606	0.072989728	0.285631802	0.404781391	0.070670225	0.092972611	0.722859825	0.206306124	0.999785669	0.999420701	Bacteria.Firmicutes.Clostridia.Clostridiales.Ruminococcaceae.Faecalibacterium	RGS2
115301	ENSG00000116741	rs1231743	0.302066561	0.074542913	0.939521745	0.783358108	0.196570806	-0.389763715	0.005942985	0.025226237	0.188983472	0.215107008	0.078032297	0.091376749	0.248226049	0.045678382	0.998997514	0.969189617	Bacteria.Firmicutes.Clostridia.Clostridiales.Ruminococcaceae.Subdoligranulum	RGS2
115302	ENSG00000116741	rs1231743	0.411816278	0.293747949	0.925914525	0.838588478	0.191539626	-0.299633277	-0.008734377	0.022116404	0.231906221	0.283109952	0.093573767	0.108146199	0.461023745	0.185326453	0.999028109	0.997798285	Bacteria.Actinobacteria.Actinobacteria.Micrococcales.Micrococcaceae	RGS2
115303	ENSG00000116741	rs1231743	0.340489472	0.051309957	0.425767614	0.872905685	0.162600091	-0.35459164	-0.074783498	0.015109455	0.169350529	0.178640924	0.093314379	0.094086273	0.192930686	0.023392697	0.813173669	0.997196001	Bacteria.Firmicutes.Clostridia.Clostridiales.Peptostreptococcaceae.Intestinibacter	RGS2
115304	ENSG00000116741	rs1231743	0.513345422	0.069545358	0.387508879	0.957223281	0.120534117	-0.343169288	-0.072545027	-0.004735332	0.183408906	0.186013677	0.083394853	0.08794782	0.252314069	0.035057333	0.998970432	0.998994847	Bacteria.Firmicutes.Erysipelotrichia.Erysipelotrichales.Erysipelotrichaceae.Erysipelatoclostridium	RGS2
115305	ENSG00000116741	rs1231743	0.769763473	0.778367752	0.466752373	0.108057365	0.07371968	0.087305647	-0.08932477	0.238704735	0.250840234	0.308937007	0.122026285	0.146526051	0.634878982	0.363086715	0.978154064	0.998920199	Bacteria.Firmicutes.Clostridia.Clostridiales.Lachnospiraceae..Eubacterium..ventriosum.group	RGS2
115306	ENSG00000116741	rs1231743	0.413931675	0.090072201	0.183537801	0.98637868	0.134268004	-0.293215782	-0.122130633	0.001840473	0.163306168	0.17044912	0.090868363	0.107394914	0.199239152	0.027979255	0.544854411	0.986027059	Bacteria.Actinobacteria.Actinobacteria.Bifidobacteriales.Bifidobacteriaceae	RGS2
115307	ENSG00000116741	rs1231743	0.178232655	0.05988073	0.553979465	0.457197275	0.297470455	-0.47816147	0.05502704	-0.071007371	0.218613427	0.249745842	0.092506148	0.094946596	0.280581782	0.063219034	0.997152221	0.990360691	Bacteria.Firmicutes.Clostridia.Clostridiales.Family.XI	RGS2
115308	ENSG00000116741	rs1231743	0.127889689	0.042502604	0.207841774	0.339685875	0.256314834	-0.387563567	-0.113935679	0.088439457	0.166237739	0.187353253	0.089573068	0.091956854	0.100421838	0.019538837	0.881561814	0.840640135	Bacteria.Firmicutes.Clostridia.Clostridiales.Lachnospiraceaencultured	RGS2
115309	ENSG00000116741	rs1231743	0.337368676	0.580561813	0.903577955	0.46911858	0.195225581	-0.1535408	-0.014294469	-0.102364395	0.202011831	0.276496956	0.117544214	0.140588204	0.310490468	0.19955323	0.964210229	0.972299477	Bacteria.Actinobacteria	RGS2
115310	ENSG00000116741	rs1231743	0.968488259	0.761561961	0.702996259	0.706252026	-0.025148525	-0.159954542	0.048216299	-0.039138941	0.634190394	0.524976918	0.125911478	0.103397279	0.908395733	0.709754519	0.879894038	0.85435517	Bacteria.Firmicutes.Clostridia.Clostridiales.Lachnospiraceae	RGS2
115311	ENSG00000116741	rs1231743	0.609790841	0.150908421	0.756540524	0.841283487	0.139292031	-0.381038877	-0.030731877	-0.018760365	0.271620817	0.262207939	0.098715562	0.093315331	0.499976934	0.13362262	0.996423631	0.976588979	Bacteria.Bacteroidetes.Bacteroidia.Bacteroidales.Prevotellaceae.Prevotella.7	RGS2
115312	ENSG00000116741	rs1231743	0.206504867	0.049094337	0.858880579	0.813762001	0.209975176	-0.353008083	0.013588467	-0.018684006	0.164585623	0.176085458	0.076127759	0.078995583	0.113130169	0.016005341	0.998880039	0.994081098	Bacteria.Proteobacteria.Deltaproteobacteria.Desulfovibrionales.Desulfovibrionaceae.Bilophila	RGS2
115313	ENSG00000116741	rs1231743	0.150058966	0.067408715	0.475672856	0.66937556	0.299978681	-0.379936362	0.063437672	-0.032586496	0.205991148	0.204317541	0.088430026	0.07597271	0.225419256	0.059223432	0.999814869	0.942552604	Bacteria.Actinobacteria.Actinobacteria.Corynebacteriales.Corynebacteriaceae	RGS2
115314	ENSG00000116752	rs8179277	0.408666493	0.396675213	0.921624561	0.820525833	-0.235298538	0.273321448	-0.009539339	0.023244672	0.282966839	0.320376552	0.09658665	0.10205132	0.383803303	0.313858654	0.777801016	0.888472599	Bacteria.Firmicutes.Erysipelotrichia.Erysipelotrichales.Erysipelotrichaceae.Holdemanella	BCAS2
115315	ENSG00000116752	rs8179277	0.21183919	0.280820736	0.912446638	0.609286209	-0.222832925	0.185208933	-0.010231515	-0.040301407	0.176746902	0.170324668	0.092697456	0.078477117	0.14521084	0.059580854	0.999989953	0.995249858	Bacteria.Firmicutes.Clostridia.Clostridiales.Christensenellaceae	BCAS2
115316	ENSG00000116752	rs8179277	0.329969869	0.39845546	0.083248987	0.238344788	-0.158887178	0.142395198	0.129130043	-0.089871978	0.16189526	0.167544253	0.073419952	0.075528419	0.144196176	0.086429763	0.688064663	0.884214025	Bacteria.Proteobacteria.Gammaproteobacteria.Pasteurellales.Pasteurellaceae.Haemophilus	BCAS2
115317	ENSG00000116752	rs8179277	0.447136788	0.288207705	0.566349869	0.947942979	-0.14060147	0.185819184	-0.055171648	-0.007866371	0.183849005	0.173550496	0.095728623	0.120025816	0.284871387	0.089332909	0.632338267	0.911454469	Bacteria.Firmicutes.Bacilli.Lactobacillales	BCAS2
115318	ENSG00000116752	rs8179277	0.178644343	0.113174237	0.874185255	0.38027559	-0.258900889	0.386744855	-0.010645209	0.069933785	0.190451337	0.24089825	0.06696755	0.07917251	0.162744425	0.068075345	0.93214298	0.777771471	Bacteria.Firmicutes.Clostridia.Clostridiales.Lachnospiraceae.Tyzzerella	BCAS2
115319	ENSG00000116752	rs8179277	0.15808177	0.106067159	0.431851172	0.316063504	-0.334660238	0.362476601	-0.094236377	0.121772401	0.234398766	0.221218669	0.11915494	0.120536527	0.234316142	0.084445352	0.872681058	0.978883571	Bacteria.Firmicutes.Clostridia.Clostridiales.Family.XIII.Family.XIII.AD3011.group	BCAS2
115320	ENSG00000116752	rs8179277	0.136433067	0.165907245	0.380187799	0.569169055	-0.254664184	0.244855578	-0.067616214	0.043136204	0.168922062	0.174775625	0.076534585	0.075394138	0.113498657	0.048358461	0.722359135	0.906418779	Bacteria.Firmicutes.Clostridia.Clostridiales.Lachnospiraceae.Lachnospira	BCAS2
115321	ENSG00000116752	rs8179277	0.424352663	0.313643847	0.125427937	0.521538794	-0.131373479	0.164134591	0.098313404	-0.03939369	0.16342439	0.161652218	0.063343422	0.061130782	0.175269066	0.093131559	0.99994518	0.999865593	Bacteria.Bacteroidetes.Bacteroidia.Bacteroidales.Prevotellaceae	BCAS2
115322	ENSG00000116752	rs8179277	0.542220757	0.402068166	0.539737759	0.904142931	-0.127997553	0.180975722	0.072209416	-0.015764549	0.208928432	0.214586549	0.117143206	0.130400637	0.261856864	0.12537319	0.998173674	0.999631787	Bacteria.Firmicutes.Bacilli.Bacillales	BCAS2
115323	ENSG00000116752	rs8179277	0.162289818	0.102566126	0.529794954	0.110869211	-0.239052087	0.273178444	-0.039488567	0.089947775	0.169154089	0.165010313	0.062516157	0.055661446	0.106370718	0.036771573	0.99894297	0.998882343	Bacteria.Verrucomicrobia.Verrucomicrobiae.Verrucomicrobiales.Verrucomicrobiaceae.Akkermansia	BCAS2
115324	ENSG00000116752	rs8179277	0.593544588	0.158219064	0.43426007	0.552400297	-0.120977167	0.384257317	0.068097714	0.054330655	0.225571478	0.26922717	0.086558724	0.090971759	0.478414083	0.12207671	0.999469974	0.986131077	Bacteria.Bacteroidetes.Bacteroidia.Bacteroidales.Porphyromonadaceae.Barnesiella	BCAS2
115325	ENSG00000116752	rs8179277	0.163763073	0.030167086	0.333179331	0.057828266	-0.657337931	1.37774568	0.081849371	-0.211828528	0.466790784	0.621813951	0.083958384	0.109720625	0.848360306	0.271984809	0.998947111	0.981145089	Bacteria.Bacteroidetes	BCAS2
115326	ENSG00000116752	rs8179277	0.680823519	0.998473465	0.579715468	0.382284539	-0.094815007	0.000545827	0.054616791	-0.09324361	0.229483456	0.284212248	0.098134117	0.106010648	0.408201393	0.374641222	0.988161388	0.950695192	Bacteria.Firmicutes.Bacilli.Lactobacillales.Carnobacteriaceae	BCAS2
115327	ENSG00000116752	rs8179277	0.233768267	0.228568095	0.995081682	0.731343699	-0.225745247	0.263016356	0.000444488	-0.02722071	0.187852549	0.216414738	0.071835009	0.07894717	0.159794761	0.071331416	0.999143961	0.996556542	Bacteria.Bacteroidetes.Bacteroidia.Bacteroidales.Rikenellaceae	BCAS2
115328	ENSG00000116752	rs8179277	0.152916009	0.08493847	0.374659815	0.224055909	-0.41657024	0.484932554	-0.114836481	0.165920521	0.288089232	0.277261277	0.128476627	0.135187462	0.314710261	0.110848585	0.923478391	0.936422306	Bacteria.Firmicutes.Clostridia.Clostridiales.Ruminococcaceae.Anaerotruncus	BCAS2
115329	ENSG00000116752	rs8179277	0.021920436	0.085591805	0.060418209	0.381141609	-0.55375758	0.367149246	-0.210601711	0.086888725	0.235915417	0.210367995	0.110235378	0.098547382	0.086300143	0.069749515	0.999274386	0.998480911	Bacteria.Firmicutes.Clostridia.Clostridiales.Ruminococcaceae.Ruminococcaceae.UCG.013	BCAS2
115330	ENSG00000116752	rs8179277	0.979746655	0.390671052	0.062728773	0.780731422	-0.004910403	0.175818789	-0.141049233	0.021648891	0.192693792	0.20347408	0.074506602	0.077454417	0.401093518	0.142211577	0.999507593	0.935584968	Bacteria.Firmicutes.Clostridia.Clostridiales.Lachnospiraceae.Lachnoclostridium	BCAS2
115331	ENSG00000116752	rs8179277	0.36275226	0.303615178	0.598067744	0.974610418	-0.16370344	0.178340187	0.042215769	0.002135396	0.178622075	0.172011042	0.079691046	0.06684101	0.181344086	0.067521884	0.811173786	0.891112218	Bacteria.Fusobacteria.Fusobacteriia.Fusobacteriales	BCAS2
115332	ENSG00000116752	rs8179277	0.114843431	0.073377992	0.348551949	0.176951614	-0.266443349	0.345909777	0.081748788	-0.145690274	0.166746482	0.190117305	0.086587316	0.106748633	0.115703004	0.03567281	0.633470141	0.862009394	Bacteria.Actinobacteria.Actinobacteria	BCAS2
115333	ENSG00000116752	rs8179277	0.160054691	0.205848787	0.174783745	0.398232379	-0.227205724	0.206928325	0.102385473	-0.070944915	0.159903195	0.161960128	0.074638097	0.083435133	0.101356797	0.062124781	0.476886793	0.928378173	Bacteria.Firmicutes.Negativicutes.Selenomonadales.Veillonellaceae.Veillonella	BCAS2
115334	ENSG00000116752	rs8179277	0.066506392	0.073709799	0.175458949	0.205029776	-0.379232737	0.339920495	-0.141266081	0.122306336	0.203248755	0.187046206	0.103145271	0.095552633	0.101880942	0.045976631	0.768200119	0.955201279	Bacteria.Firmicutes.Clostridia.Clostridiales.Ruminococcaceae..Eubacterium..coprostanoligenes.group	BCAS2
115335	ENSG00000116752	rs8179277	0.146440534	0.134994178	0.315506547	0.220761314	-0.237949105	0.247804626	-0.10408194	0.12007511	0.161922127	0.163758198	0.102906194	0.097131496	0.104924265	0.033374812	0.76552194	0.980985352	Bacteria.Firmicutes.Clostridia.Clostridiales.Ruminococcaceaencultured	BCAS2
115336	ENSG00000116752	rs8179277	0.172928116	0.107695406	0.589927795	0.126176785	-0.232100563	0.268668338	-0.033792221	0.08617328	0.168461022	0.16474611	0.062394998	0.055633485	0.10924256	0.038511817	0.998409995	0.996467843	Bacteria.Verrucomicrobia	BCAS2
115337	ENSG00000116752	rs8179277	0.049149583	0.121689023	0.127223151	0.379436394	-0.509919061	0.386548159	-0.149621268	0.078051977	0.254418759	0.246540256	0.096866907	0.088206768	0.11734976	0.100693902	0.774035897	0.90296591	Bacteria.Firmicutes.Clostridia.Clostridiales.Ruminococcaceae.Ruminococcaceae.UCG.014	BCAS2
115338	ENSG00000116752	rs8179277	0.230365561	0.235775772	0.720941265	0.765328607	-0.258386224	0.248496513	0.027846873	-0.022082717	0.213436174	0.207683383	0.077626036	0.073676514	0.236703493	0.13592691	0.942939047	0.91465847	Bacteria.Firmicutes.Negativicutes.Selenomonadales.Veillonellaceae	BCAS2
115339	ENSG00000116752	rs8179277	0.097941581	0.306854766	0.239857154	0.948923255	-0.291569232	0.185259574	-0.131444085	-0.006896161	0.173688567	0.179895476	0.110825628	0.107244616	0.107425059	0.105206188	0.745429292	0.873687018	Bacteria.Firmicutes.Clostridia.Clostridiales.Ruminococcaceae.Butyricicoccus	BCAS2
115340	ENSG00000116752	rs8179277	0.640985772	0.483543436	0.341918735	0.597623975	-0.094468149	0.146874941	0.077097851	-0.03964374	0.20164868	0.208454032	0.08053833	0.074744986	0.347979434	0.172733974	0.937318069	0.997412515	Bacteria.Proteobacteria.Gammaproteobacteria.Enterobacteriales.Enterobacteriaceae.Citrobacter	BCAS2
115341	ENSG00000116752	rs8179277	0.693321249	0.704915935	0.975914246	0.46190135	-0.242557708	-0.230196441	0.004642468	0.113015088	0.612390792	0.605241938	0.153185021	0.152715253	0.800930352	0.70389215	0.936136172	0.99665811	Bacteria.Proteobacteria	BCAS2
115342	ENSG00000116752	rs8179277	0.239162976	0.169996695	0.68302485	0.539591896	-0.258680194	0.268491389	0.039016716	-0.05988592	0.217777979	0.193525764	0.095128102	0.097116117	0.21583843	0.075298559	0.993501001	0.939673573	Bacteria.Firmicutes.Erysipelotrichia.Erysipelotrichales	BCAS2
115343	ENSG00000116752	rs8179277	0.195362906	0.203061093	0.763719157	0.816443059	-0.210731254	0.214472945	0.024790496	-0.020770905	0.161092041	0.166821804	0.082129833	0.089126006	0.106901104	0.059653661	0.99766152	0.953279883	Bacteria.Firmicutes.Clostridia.Clostridiales.Lachnospiraceae.Coprococcus.1	BCAS2
115344	ENSG00000116752	rs8179277	0.412374064	0.251046824	0.957408193	0.591855524	-0.205631997	0.288725327	-0.005531323	-0.061440789	0.249267286	0.249336049	0.103177941	0.114038156	0.331665524	0.139916504	0.998793879	0.998019463	Bacteria.Firmicutes.Clostridia.Clostridiales.Lachnospiraceae.Blautia	BCAS2
115345	ENSG00000116752	rs8179277	0.291257458	0.246786481	0.719817681	0.798493503	-0.18461068	0.194880757	-0.035076325	0.030318628	0.173524911	0.166770691	0.09736922	0.118279768	0.181407407	0.070738779	0.727517	0.921307549	Bacteria.Firmicutes.Bacilli.Lactobacillales.Streptococcaceae.Streptococcus	BCAS2
115346	ENSG00000116752	rs8179277	0.269240469	0.106177399	0.726829597	0.307620432	-0.286499405	0.423617252	-0.03434986	0.093246831	0.25713786	0.258615883	0.097908902	0.090691494	0.430357824	0.12147228	0.996483139	0.867242861	Bacteria.Bacteroidetes.Bacteroidia.Bacteroidales.Porphyromonadaceae.Butyricimonas	BCAS2
115347	ENSG00000116752	rs8179277	0.459752664	0.316039628	0.990034948	0.830677443	-0.209840493	0.242981045	-0.00129681	0.01767597	0.282192319	0.240503062	0.103438073	0.08233571	0.40794759	0.205086572	0.999586829	0.996426659	Bacteria.Firmicutes.Negativicutes.Selenomonadales.Veillonellaceae.Megasphaera	BCAS2
115348	ENSG00000116752	rs8179277	0.161635421	0.097811657	0.819682887	0.17261859	-0.225314271	0.275299153	0.020777027	-0.132846423	0.15918103	0.163931631	0.090783588	0.096350871	0.10052879	0.03042126	0.997048205	0.999513539	Bacteria.Firmicutes.Clostridia.Clostridiales.Lachnospiraceae.Dorea	BCAS2
115349	ENSG00000116752	rs8179277	0.673246993	0.915695437	0.262091855	0.132326053	-0.080578875	0.021532399	0.141797107	-0.181782725	0.190231474	0.202631689	0.12535828	0.119292459	0.40083047	0.311102881	0.885425602	0.989731238	Bacteria.Actinobacteria.Coriobacteriia.Coriobacteriales.Coriobacteriaceae	BCAS2
115350	ENSG00000116752	rs8179277	0.713153613	0.547659297	0.560790049	0.861462641	-0.097150527	0.18290988	0.070612291	-0.021989384	0.263131315	0.302637629	0.120781239	0.125513635	0.398602431	0.281664693	0.998201428	0.99782309	Bacteria.Firmicutes.Bacilli.Bacillales.Staphylococcaceae.Staphylococcus	BCAS2
115351	ENSG00000116752	rs8179277	0.198175945	0.352603466	0.715843659	0.838878779	-0.236602105	0.182007788	-0.028955661	-0.018081834	0.182023446	0.194419421	0.079203575	0.088579282	0.146491477	0.11589758	0.998970432	0.998994847	Bacteria.Firmicutes.Erysipelotrichia.Erysipelotrichales.Erysipelotrichaceae.Erysipelatoclostridium	BCAS2
115352	ENSG00000116752	rs8179277	0.116095166	0.038207717	0.642533136	0.117314721	-0.252130103	0.387367975	0.039673556	-0.150074226	0.158343026	0.18315093	0.085080825	0.09457059	0.094988148	0.014005666	0.886395318	0.95539717	Bacteria.Firmicutes.Clostridia.Clostridiales.Lachnospiraceae..Eubacterium..hallii.group	BCAS2
115353	ENSG00000116752	rs8179277	0.135723398	0.237658564	0.392130156	0.613715711	-0.265233635	0.241283484	-0.076733597	0.04339823	0.175608951	0.202475235	0.089078885	0.085566903	0.130006756	0.065190769	0.926709203	0.9293863	Bacteria.Firmicutes.Clostridia.Clostridiales.Lachnospiraceae..Eubacterium..eligens.group	BCAS2
115354	ENSG00000116752	rs8179277	0.924908269	0.698597467	0.150403857	0.300199633	-0.019393438	0.07940174	0.105645645	-0.067884199	0.204974776	0.204166853	0.072607736	0.065010345	0.421179468	0.236686447	0.998735039	0.999709092	Bacteria.Bacteroidetes.Bacteroidia.Bacteroidales.Prevotellaceae.Prevotella.9	BCAS2
115355	ENSG00000116752	rs8179277	0.25453529	0.087991026	0.969380108	0.28140863	-0.250511076	0.56498673	0.003502367	0.12969784	0.217947578	0.326253039	0.090895845	0.119421848	0.341028568	0.082043253	0.99946547	0.972078348	Bacteria.Firmicutes.Erysipelotrichia.Erysipelotrichales.Erysipelotrichaceae..Clostridium..innocuum.group	BCAS2
115356	ENSG00000116752	rs8179277	0.239755437	0.171955251	0.712690267	0.558468902	-0.247745288	0.260999971	0.033460942	-0.055810417	0.208838024	0.189001481	0.090475569	0.094898727	0.198906851	0.062934425	0.999513786	0.966818112	Bacteria.Firmicutes.Erysipelotrichia.Erysipelotrichales.Erysipelotrichaceae	BCAS2
115357	ENSG00000116752	rs8179277	0.651050217	0.517884429	0.391505382	0.671937805	-0.095639102	0.155180423	0.08814631	-0.042660151	0.210485221	0.238702546	0.102192055	0.100285302	0.419744716	0.191487665	0.999550585	0.97112811	Bacteria.Firmicutes.Clostridia.Clostridiales.Lachnospiraceae.Lachnospiraceae.ND3007.group	BCAS2
115358	ENSG00000116752	rs8179277	0.105919304	0.475114746	0.487814373	0.348596157	-0.29280064	0.125803696	-0.057609451	-0.07477826	0.178618428	0.175143767	0.082570295	0.079211531	0.148316904	0.166656675	0.929031284	0.913964921	Bacteria.Firmicutes.Clostridia.Clostridiales.Ruminococcaceae.Ruminococcaceae.UCG.003	BCAS2
115359	ENSG00000116752	rs8179277	0.524180057	0.244751972	0.311611923	0.841166239	-0.114618701	0.208191887	0.091172695	-0.016824122	0.179001616	0.177387924	0.089414611	0.083621699	0.362433736	0.093240924	0.751923627	0.996716587	Bacteria.Bacteroidetes.Bacteroidia.Bacteroidales.Porphyromonadaceae.Odoribacter	BCAS2
115360	ENSG00000116752	rs8179277	0.178261809	0.133285187	0.575902475	0.352635541	-0.272779105	0.28253395	0.053913715	-0.083746621	0.200481208	0.185876505	0.095902339	0.089463542	0.14952896	0.055870237	0.997851323	0.968726293	Bacteria.Firmicutes.Clostridia.Clostridiales.Lachnospiraceae.Fusicatenibacter	BCAS2
115361	ENSG00000116752	rs8179277	0.239724489	0.259203215	0.649263349	0.197772004	-0.192322639	0.184789347	0.035841751	-0.107457801	0.16210846	0.162369945	0.078450342	0.082594394	0.141216288	0.063991133	0.790635819	0.941859322	Bacteria.Actinobacteria.Actinobacteria.Bifidobacteriales.Bifidobacteriaceae.Bifidobacterium	BCAS2
115362	ENSG00000116752	rs8179277	0.937144463	0.281248202	0.757878426	0.358000867	0.084534008	1.292918214	-0.055538601	-0.184354254	1.06788072	1.190079571	0.179417245	0.199162201	0.989358272	0.658413897	0.996576058	0.809070299	Bacteria.Firmicutes.Clostridia.Clostridiales	BCAS2
115363	ENSG00000116752	rs8179277	0.224666636	0.249238627	0.569953743	0.437097948	-0.1966189	0.189974999	0.046231325	-0.066687607	0.160413313	0.16342629	0.080968673	0.0852945	0.129443169	0.06718887	0.999334555	0.984995763	Bacteria.Firmicutes.Erysipelotrichia.Erysipelotrichales.Erysipelotrichaceae.Erysipelotrichaceae.UCG.003	BCAS2
115364	ENSG00000116752	rs8179277	0.282583979	0.296752717	0.252193842	0.023904336	-0.173101435	0.1656652	0.06841447	-0.119891556	0.159779777	0.157514786	0.059225589	0.051855191	0.166614195	0.077045299	0.626983535	0.575768026	Bacteria.Proteobacteria.Betaproteobacteria.Burkholderiales.Alcaligenaceae.Sutterella	BCAS2
115365	ENSG00000116752	rs8179277	0.237292251	0.20926573	0.586025756	0.051737518	-0.19034867	0.198346942	-0.036400396	0.115461874	0.159606809	0.156429503	0.066510305	0.058278705	0.136881061	0.061102537	0.715069144	0.858545401	Bacteria.Firmicutes.Negativicutes.Selenomonadales.Acidaminococcaceae	BCAS2
115366	ENSG00000116752	rs8179277	0.166228072	0.165128958	0.584392806	0.511009435	-0.231136593	0.232535988	0.038496656	-0.044122665	0.165110007	0.165672417	0.07003441	0.066766647	0.097531526	0.054733675	0.996033175	0.956053475	Bacteria.Firmicutes.Clostridia.Clostridiales.Lachnospiraceae.Lachnospiraceae.NK4A136.group	BCAS2
115367	ENSG00000116752	rs8179277	0.531871956	0.942396322	0.739506383	0.449789171	-0.13693315	0.020566139	0.024939918	-0.067676755	0.21788703	0.283537941	0.074690617	0.08901447	0.368825066	0.358856399	0.999614985	0.99936283	Bacteria.Firmicutes.Clostridia.Clostridiales.Lachnospiraceae.Tyzzerella.4	BCAS2
115368	ENSG00000116752	rs8179277	0.176994876	0.304846022	0.441108868	0.801690287	-0.367593959	0.273855874	-0.086956049	0.026802734	0.269366834	0.264815552	0.112201688	0.1062867	0.262119163	0.155663412	0.998768023	0.999934415	Bacteria.Firmicutes.Clostridia.Clostridiales.Ruminococcaceae.Ruminococcaceae.NK4A214.group	BCAS2
115369	ENSG00000116752	rs8179277	0.290641407	0.211701989	0.887690234	0.583626009	-0.243828561	0.307712997	-0.013726311	0.056289006	0.228891834	0.243998028	0.096818109	0.102193784	0.19975066	0.087468403	0.999305535	0.990226145	Bacteria.Proteobacteria.Gammaproteobacteria.Pseudomonadales.Pseudomonadaceae.Pseudomonas	BCAS2
115370	ENSG00000116752	rs8179277	0.328160793	0.187726889	0.85198108	0.453689828	-0.264911938	0.403262766	-0.017230641	0.077424829	0.268912231	0.302948145	0.091982962	0.102721742	0.378428818	0.152110169	0.996423631	0.967935616	Bacteria.Bacteroidetes.Bacteroidia.Bacteroidales.Prevotellaceae.Prevotella.7	BCAS2
115371	ENSG00000116752	rs8179277	0.838782588	0.314857304	0.68628484	0.389790884	0.248434597	1.369812702	-0.080971716	-0.191005245	1.216294814	1.352509066	0.199591622	0.220636839	0.999415694	0.784667062	0.990344402	0.933994762	Bacteria.Firmicutes	BCAS2
115372	ENSG00000116752	rs8179277	0.174345446	0.152602113	0.49492064	0.67737216	-0.216599738	0.232818353	-0.040802165	-0.025364497	0.157736519	0.160886157	0.059451355	0.060694217	0.092453132	0.041745447	0.95477287	0.96414545	Bacteria.Firmicutes.Negativicutes.Selenomonadales.Veillonellaceae.Dialister	BCAS2
115373	ENSG00000116752	rs8179277	0.363546347	0.288654089	0.574642636	0.683519562	-0.163734258	0.181088724	-0.0555557	0.048448497	0.178953464	0.169290374	0.098497057	0.118319576	0.20151417	0.074530605	0.697335402	0.955303348	Bacteria.Firmicutes.Bacilli.Lactobacillales.Streptococcaceae	BCAS2
115374	ENSG00000116752	rs8179277	0.233119203	0.178348635	0.778542987	0.605555981	-0.240941189	0.262367663	-0.024871503	0.041552807	0.200216549	0.192868343	0.088081067	0.080076392	0.206335104	0.075171585	0.921627261	0.932490779	Bacteria.Firmicutes.Clostridia.Clostridiales.Ruminococcaceae.Ruminococcus.2	BCAS2
115375	ENSG00000116752	rs8179277	0.163789327	0.030178649	0.333221865	0.057848572	-0.657299491	1.377652806	0.081842692	-0.211813909	0.466793	0.621817188	0.083958972	0.109722197	0.846793419	0.271779734	0.998912436	0.981117471	Bacteria.Bacteroidetes.Bacteroidia.Bacteroidales	BCAS2
115376	ENSG00000116752	rs8179277	0.098265254	0.348365808	0.559711579	0.401485113	-0.30777998	0.163448005	0.03971682	0.058193987	0.183525758	0.173054836	0.067747992	0.068915906	0.134253069	0.140960417	0.998302481	0.99762474	Bacteria.Proteobacteria.Gammaproteobacteria.Enterobacteriales.Enterobacteriaceae.Escherichia.Shigella	BCAS2
115377	ENSG00000116752	rs8179277	0.700227909	0.793692861	0.195657934	0.193931759	-0.072750015	0.053170289	0.170730376	-0.183737195	0.188134069	0.202492414	0.130600951	0.140001134	0.395020624	0.279462415	0.766123896	0.994989321	Bacteria.Actinobacteria.Coriobacteriia.Coriobacteriales	BCAS2
115378	ENSG00000116752	rs8179277	0.199922176	0.272367563	0.844052666	0.643356294	-0.230000505	0.18913846	-0.017680074	-0.035698588	0.177642593	0.17087665	0.089524818	0.076746664	0.14224638	0.057149572	0.999417824	0.997023453	Bacteria.Firmicutes.Clostridia.Clostridiales.Christensenellaceae.Christensenellaceae.R.7.group	BCAS2
115379	ENSG00000116752	rs8179277	0.449266103	0.410457418	0.65850378	0.681924153	-0.155196351	0.161327566	-0.047681021	0.052204459	0.203891579	0.194757564	0.107392662	0.126815209	0.335483853	0.165833411	0.78893849	0.982679299	Bacteria.Firmicutes.Bacilli	BCAS2
115380	ENSG00000116752	rs8179277	0.509636816	0.441991504	0.756674709	0.923668183	-0.156146175	0.193064605	0.029364158	-0.009256654	0.235513076	0.249600508	0.094375991	0.09624191	0.465931463	0.230596068	0.997152221	0.990360691	Bacteria.Firmicutes.Clostridia.Clostridiales.Family.XI	BCAS2
115381	ENSG00000116752	rs8179277	0.616665915	0.869776418	0.128587047	0.557181744	0.141630038	0.053300961	-0.18427022	0.081104785	0.281592387	0.323857549	0.119734317	0.137457507	0.558990745	0.442380305	0.995261573	0.982567127	Bacteria.Firmicutes.Clostridia.Clostridiales.Lachnospiraceae.Lachnospiraceae.UCG.008	BCAS2
115382	ENSG00000116752	rs8179277	0.140788608	0.09861156	0.40494874	0.292329191	-0.301832808	0.32454076	-0.092786702	0.127974413	0.202469088	0.193723403	0.110698746	0.120559355	0.170232824	0.06079209	0.828658684	0.987554159	Bacteria.Firmicutes.Clostridia.Clostridiales.Family.XIII	BCAS2
115383	ENSG00000116752	rs8179277	0.010907373	0.021858383	0.011664997	0.039892328	-0.493906236	0.421882224	-0.2212303	0.169626292	0.188531801	0.179645242	0.085274413	0.080916688	0.032388768	0.017003191	0.845495631	0.654189443	Bacteria.Firmicutes.Clostridia.Clostridiales.Ruminococcaceae.Ruminococcaceae.UCG.005	BCAS2
115384	ENSG00000116752	rs8179277	0.330022436	0.116709442	0.721921624	0.260152217	-0.336398516	0.587267426	0.026614392	-0.089047164	0.342804805	0.36944891	0.07446358	0.078401107	0.625433258	0.218372605	0.999785669	0.999420701	Bacteria.Firmicutes.Clostridia.Clostridiales.Ruminococcaceae.Faecalibacterium	BCAS2
115385	ENSG00000116752	rs8179277	0.335822066	0.366392199	0.877434077	0.91734549	-0.235793863	0.227703995	-0.018515353	0.011605812	0.243205097	0.250359881	0.119591164	0.11140565	0.338145288	0.188223873	0.998330087	0.999834196	Bacteria.Actinobacteria.Coriobacteriia.Coriobacteriales.Coriobacteriaceae.Collinsella	BCAS2
115386	ENSG00000116752	rs8179277	0.083429952	0.382881453	0.344272496	0.741511946	-0.341603521	0.167843752	0.066326577	0.023353706	0.194343382	0.191066055	0.069627465	0.070503685	0.144743118	0.160878362	0.936329578	0.965530807	Bacteria.Proteobacteria.Gammaproteobacteria.Enterobacteriales.Enterobacteriaceae	BCAS2
115387	ENSG00000116752	rs8179277	0.185705544	0.168476966	0.939207407	0.588219585	-0.217950426	0.228242774	0.006174843	-0.038234716	0.16297425	0.163921194	0.080656581	0.070274026	0.104879423	0.041140104	0.997501135	0.996280437	Bacteria.Firmicutes.Clostridia.Clostridiales.Ruminococcaceae.Ruminococcaceae.UCG.002	BCAS2
115388	ENSG00000116752	rs8179277	0.25511035	0.369152423	0.896469195	0.613412268	-0.195701055	0.163449416	0.010640863	-0.042121198	0.170470472	0.180757149	0.081461071	0.082977862	0.161425887	0.105466094	0.852086581	0.994491973	Bacteria.Firmicutes.Clostridia.Clostridiales.Peptostreptococcaceae.Intestinibacter	BCAS2
115389	ENSG00000116752	rs8179277	0.186126214	0.097726107	0.540907512	0.062251243	-0.223322324	0.271282547	-0.042207011	0.117590129	0.167152993	0.161497813	0.068669784	0.061998726	0.134993903	0.037133306	0.79805211	0.781953157	Bacteria.Firmicutes.Negativicutes.Selenomonadales.Acidaminococcaceae.Phascolarctobacterium	BCAS2
115390	ENSG00000116752	rs8179277	0.989413478	0.481970981	0.675706005	0.684204232	0.008116295	0.467123013	-0.051136355	-0.05288147	0.609377721	0.660583849	0.121695973	0.129442052	0.934465383	0.65663632	0.956359196	0.939156644	Bacteria.Firmicutes.Clostridia.Clostridiales.Ruminococcaceae	BCAS2
115391	ENSG00000116752	rs8179277	0.320926512	0.247645897	0.802281095	0.761619136	-0.198768487	0.266891905	-0.017979666	-0.024330665	0.198753466	0.228814677	0.071516355	0.079873938	0.227544483	0.115568603	0.943988959	0.945535063	Bacteria.Proteobacteria.Betaproteobacteria.Burkholderiales.Alcaligenaceae	BCAS2
115392	ENSG00000116752	rs8179277	0.278725919	0.338371599	0.684807428	0.844870865	-0.297039275	0.243423181	-0.05099973	0.020783479	0.271969796	0.252411977	0.125088799	0.105801647	0.413791343	0.218167129	0.998922721	0.998920199	Bacteria.Firmicutes.Clostridia.Clostridiales.Lachnospiraceae..Eubacterium..ventriosum.group	BCAS2
115393	ENSG00000116752	rs8179277	0.205046425	0.039208175	0.428679711	0.078883295	-0.528006116	1.154123245	0.061459562	-0.181682456	0.412523617	0.54858379	0.077175875	0.101792218	0.737777551	0.246766273	0.99911693	0.98634337	Bacteria.Bacteroidetes.Bacteroidia.Bacteroidales.Bacteroidaceae.Bacteroides	BCAS2
115394	ENSG00000116752	rs8179277	0.253616075	0.303463517	0.558963627	0.328802243	-0.188106095	0.171609809	0.047482018	-0.082232523	0.163334889	0.165467194	0.080839214	0.083585855	0.1521779	0.064450221	0.719851693	0.869357444	Bacteria.Firmicutes.Clostridia.Clostridiales.Peptostreptococcaceae	BCAS2
115395	ENSG00000116752	rs8179277	0.469703127	0.145381909	0.939052395	0.293720643	-0.244639047	0.638874208	0.007015229	-0.128256913	0.336433611	0.433589123	0.09140029	0.121177253	0.660868855	0.243181284	0.909948314	0.890273479	Bacteria.Firmicutes.Clostridia.Clostridiales.Lachnospiraceae..Eubacterium..rectale.group	BCAS2
115396	ENSG00000116752	rs8179277	0.247965245	0.116518916	0.778485647	0.284220901	-0.229323197	0.298696385	0.021929147	-0.087428842	0.196740036	0.187809609	0.077640221	0.080977705	0.20822977	0.053723725	0.99786128	0.999462671	Bacteria.Firmicutes.Clostridia.Clostridiales.Lachnospiraceae.Anaerostipes	BCAS2
115397	ENSG00000116752	rs8179277	0.48653453	0.567042548	0.203571382	0.238272012	0.293630244	-0.230051525	-0.180786094	0.154690732	0.419613883	0.39987879	0.140780269	0.12998174	0.76662701	0.517227246	0.99967607	0.999141757	Bacteria.Firmicutes.Negativicutes.Selenomonadales	BCAS2
115398	ENSG00000116752	rs8179277	0.072826336	0.026090587	0.19376761	0.050226562	-0.354131296	0.457125777	-0.115005762	0.168784144	0.194252979	0.200836247	0.087597572	0.084623283	0.150133176	0.034054398	0.803937727	0.703515132	Bacteria.Firmicutes.Clostridia.Clostridiales.Lachnospiraceae..Eubacterium..xylanophilum.group	BCAS2
115399	ENSG00000116752	rs8179277	0.52995866	0.387381982	0.813064639	0.948038286	-0.162506819	0.22356318	0.0246254	0.00644151	0.257374668	0.256930174	0.10371982	0.098465694	0.514618588	0.221299699	0.999028109	0.999437707	Bacteria.Actinobacteria.Actinobacteria.Micrococcales.Micrococcaceae	BCAS2
115400	ENSG00000116752	rs8179277	0.198856533	0.074012621	0.539583087	0.191399121	-0.387210344	0.558108395	-0.063966931	0.132028339	0.298347579	0.307437545	0.103731974	0.100022402	0.362837577	0.109769803	0.999437234	0.98110946	Bacteria.Proteobacteria.Betaproteobacteria.Neisseriales.Neisseriaceae	BCAS2
115401	ENSG00000116752	rs8179277	0.681232665	0.993904856	0.574338779	0.385158062	-0.094694162	0.002178006	0.055286581	-0.092534273	0.229502699	0.284031048	0.097941932	0.105845471	0.401682005	0.395981306	0.963485106	0.971945944	Bacteria.Firmicutes.Bacilli.Lactobacillales.Carnobacteriaceae.Granulicatella	BCAS2
115402	ENSG00000116752	rs8179277	0.20019417	0.476565577	0.466321105	0.740749933	-0.235253317	0.148779606	0.050805886	0.026412966	0.181810915	0.207815693	0.06933836	0.079496158	0.138644861	0.157080203	0.874119141	0.996759562	Bacteria.Bacteroidetes.Bacteroidia.Bacteroidales.Porphyromonadaceae	BCAS2
