## Supplemental Table 8 for "Host genotypes interact with microbial communities to modulate gene expression in the human intestine" (part 36 of 142)

	pid	sid	Intercept_pval	dosage_pval	microbe_pval	interaction_pval	Intercept_effect	dosage_effect	microbe_effect	interaction_effect	Intercept_SE	dosage_SE	microbe_SE	interaction_SE	Intercept_qval	dosage_qval	microbe_qval	interaction_qval	microbe	symbol
115403	ENSG00000116752	rs8179277	0.574272005	0.629903308	0.552710254	0.525664415	-0.120360162	0.109592776	0.054662	-0.05516203	0.213184563	0.226375232	0.091598198	0.086457355	0.326159614	0.203680758	0.99830237	0.997282036	Bacteria.Firmicutes.Clostridia.Clostridiales.Clostridiaceae.1.Clostridium.sensu.stricto.1	BCAS2
115404	ENSG00000116752	rs8179277	0.277640703	0.440473104	0.959118718	0.452985905	-0.178631827	0.136880751	0.003896017	0.058278556	0.163183467	0.176374178	0.075717606	0.077198908	0.131359822	0.096829943	0.978475352	0.950708623	Bacteria.Proteobacteria.Deltaproteobacteria.Desulfovibrionales.Desulfovibrionaceae	BCAS2
115405	ENSG00000116752	rs8179277	0.45255879	0.511384044	0.662521947	0.389017235	-0.156338256	0.125247407	0.033798713	-0.057025163	0.20689758	0.189693721	0.077094128	0.065763763	0.339945857	0.208865822	0.921904886	0.926870238	Bacteria.Firmicutes.Clostridia.Clostridiales.Lachnospiraceae.Lachnospiraceae.UCG.010	BCAS2
115406	ENSG00000116752	rs8179277	0.090969191	0.581247808	0.337723183	0.721094382	-0.418364498	0.13244343	0.076852037	0.028745362	0.243891818	0.238938703	0.079582281	0.080176619	0.199033667	0.290123892	0.7947305	0.995251343	Bacteria.Proteobacteria.Gammaproteobacteria	BCAS2
115407	ENSG00000116752	rs8179277	0.233593335	0.228250743	0.995007673	0.730465817	-0.225825574	0.263188035	0.000451213	-0.02731443	0.187848336	0.216406704	0.071840807	0.078950322	0.15978632	0.071962959	0.999434449	0.997231421	Bacteria.Bacteroidetes.Bacteroidia.Bacteroidales.Rikenellaceae.Alistipes	BCAS2
115408	ENSG00000116752	rs8179277	0.234286536	0.132444007	0.935874093	0.412187376	-0.226708545	0.29085911	-0.007355288	0.072156501	0.188865583	0.190931558	0.091071434	0.087433067	0.153166182	0.049261558	0.999550314	0.996901429	Bacteria.Proteobacteria.Gammaproteobacteria.Pseudomonadales	BCAS2
115409	ENSG00000116752	rs8179277	0.116594114	0.069417638	0.399158508	0.197888034	-0.325173485	0.422677734	0.09540476	-0.167853088	0.204500332	0.229003364	0.112423008	0.129049332	0.172867419	0.046165386	0.925664213	0.949592213	Bacteria.Actinobacteria	BCAS2
115410	ENSG00000116752	rs8179277	0.271894014	0.449198798	0.971939359	0.455935715	-0.180809314	0.135055202	0.002674456	0.058229428	0.163188954	0.177404387	0.075742786	0.077641956	0.146277377	0.10061995	0.94704128	0.939697157	Bacteria.Proteobacteria.Deltaproteobacteria	BCAS2
115411	ENSG00000116752	rs8179277	0.852184423	0.461380813	0.294326222	0.808331985	-0.04291703	0.164067813	-0.096312878	0.019337992	0.229424489	0.22144334	0.091111674	0.079399318	0.43151754	0.160117449	0.974757503	0.969189617	Bacteria.Firmicutes.Clostridia.Clostridiales.Ruminococcaceae.Subdoligranulum	BCAS2
115412	ENSG00000116752	rs8179277	0.742878832	0.434607063	0.634160907	0.91207399	-0.096991606	0.242709799	0.049050855	0.011465745	0.294428369	0.308741581	0.102596008	0.103437485	0.672719756	0.327711322	0.998986731	0.998377846	Bacteria.Firmicutes.Clostridia.Clostridiales.Family.XI.Anaerococcus	BCAS2
115413	ENSG00000116752	rs8179277	0.75473582	0.25935667	0.498861367	0.362884645	0.20187467	0.91538077	-0.083307465	-0.143035759	0.643521251	0.80458468	0.122504846	0.156114236	0.898942581	0.525478313	0.876277026	0.796156653	Bacteria.Firmicutes.Clostridia.Clostridiales.Lachnospiraceae	BCAS2
115414	ENSG00000116752	rs8179277	0.192324715	0.072765097	0.947630772	0.232195795	-0.238379742	0.347062894	0.004940145	-0.08650461	0.180973889	0.190333999	0.074927158	0.071739827	0.162624158	0.03385506	0.95947346	0.84187562	Bacteria.Firmicutes.Clostridia.Clostridiales.Lachnospiraceae.Roseburia	BCAS2
115415	ENSG00000116752	rs8179277	0.253184762	0.349604265	0.961063452	0.371958699	-0.185068747	0.157426159	0.003082348	0.05932545	0.160550115	0.167110786	0.062898882	0.065995737	0.124093765	0.078122874	0.945975749	0.990835033	Bacteria.Bacteroidetes.Bacteroidia.Bacteroidales.Porphyromonadaceae.Parabacteroides	BCAS2
115416	ENSG00000116752	rs8179277	0.479317332	0.205735549	0.727598315	0.604156771	-0.172747468	0.382112151	0.03366947	0.052381296	0.242813095	0.29899865	0.096251919	0.100552809	0.475549865	0.163774336	0.822561841	0.881054624	Bacteria.Firmicutes.Erysipelotrichia.Erysipelotrichales.Erysipelotrichaceae.Faecalitalea	BCAS2
115417	ENSG00000116752	rs8179277	0.194087025	0.161403533	0.118103253	0.022771249	-0.202198516	0.221430448	-0.089598367	0.138380222	0.154122354	0.156349367	0.056584876	0.059344012	0.112591478	0.053286634	0.941114973	0.766776078	Bacteria.Proteobacteria.Betaproteobacteria.Burkholderiales.Alcaligenaceae.Parasutterella	BCAS2
115418	ENSG00000116752	rs8179277	0.205960222	0.256913232	0.473442171	0.931851275	-0.2033941	0.188037469	0.072843965	0.009300291	0.159233538	0.164423341	0.101028734	0.108340967	0.091497874	0.057833003	0.953370511	0.962141134	Bacteria.Firmicutes.Clostridia.Clostridiales.Ruminococcaceae.Ruminiclostridium.5	BCAS2
115419	ENSG00000116752	rs8179277	0.239595278	0.259115775	0.650105547	0.197206838	-0.192360721	0.18481103	0.035744235	-0.107583981	0.162095515	0.1623589	0.078439053	0.082585845	0.140807863	0.063980912	0.790141588	0.942815443	Bacteria.Actinobacteria.Actinobacteria.Bifidobacteriales.Bifidobacteriaceae	BCAS2
115420	ENSG00000116752	rs8179277	0.222226238	0.213856553	0.699513801	0.616878907	-0.198676493	0.204924977	-0.036754673	0.049491412	0.161230193	0.16326955	0.094811196	0.098459687	0.130215331	0.047629602	0.998239218	0.990525521	Bacteria.Firmicutes.Clostridia.Clostridiales.Ruminococcaceae.Flavonifractor	BCAS2
115421	ENSG00000116752	rs8179277	0.275048447	0.363434955	0.737186411	0.588420964	-0.178015129	0.156797695	0.025917471	0.042163681	0.161736803	0.17133211	0.076906502	0.077537262	0.13494823	0.076868741	0.998880039	0.97644667	Bacteria.Proteobacteria.Deltaproteobacteria.Desulfovibrionales.Desulfovibrionaceae.Bilophila	BCAS2
115422	ENSG00000116752	rs8179277	0.268692443	0.255887818	0.8503093	0.690630324	-0.245217747	0.286160193	0.015117331	-0.03494707	0.219832769	0.249679355	0.079789274	0.087421979	0.239900769	0.128974449	0.980584042	0.934288685	Bacteria.Proteobacteria.Betaproteobacteria.Burkholderiales	BCAS2
115423	ENSG00000116752	rs8179277	0.085806609	0.209188547	0.277155243	0.975123275	-0.378106957	0.251419396	-0.094286274	0.00248444	0.21679853	0.198251941	0.08604448	0.079370372	0.138529124	0.101575394	0.974916192	0.999911927	Bacteria.Firmicutes.Clostridia.Clostridiales.Ruminococcaceae.Ruminococcus.1	BCAS2
115424	ENSG00000116752	rs8179277	0.333944485	0.403498458	0.072233141	0.200597526	-0.157001995	0.139556493	0.13406461	-0.100206584	0.161304402	0.165981521	0.073382669	0.077513002	0.149503512	0.08483254	0.675877311	0.833189375	Bacteria.Proteobacteria.Gammaproteobacteria.Pasteurellales.Pasteurellaceae	BCAS2
115425	ENSG00000116752	rs8179277	0.193389172	0.152758822	0.974766131	0.599015225	-0.225548612	0.28113942	-0.002676829	-0.045068531	0.171648088	0.194353179	0.08430585	0.085297394	0.126130911	0.050622481	0.929870095	0.896907678	Bacteria.Firmicutes.Clostridia.Clostridiales.Lachnospiraceaencultured	BCAS2
115426	ENSG00000116752	rs8179277	0.642307531	0.461100855	0.51279283	0.835258614	-0.106275431	0.176609151	0.059789581	-0.01879148	0.227755243	0.238220976	0.090858286	0.090003694	0.423757063	0.170605225	0.977146984	0.997803387	Bacteria.Actinobacteria.Actinobacteria.Micrococcales	BCAS2
115427	ENSG00000116752	rs8179277	0.363668942	0.304166809	0.603916806	0.968951778	-0.163841139	0.178440688	0.041554002	0.00261223	0.179116331	0.172306012	0.079715382	0.066858645	0.181265528	0.069804259	0.797920512	0.894721361	Bacteria.Fusobacteria.Fusobacteriia.Fusobacteriales.Fusobacteriaceae.Fusobacterium	BCAS2
115428	ENSG00000116752	rs8179277	0.282035964	0.66225457	0.922945332	0.347470993	-0.225252159	0.091752512	-0.009368155	-0.098900811	0.207678348	0.209108605	0.096484584	0.104518322	0.283843946	0.253391196	0.99846362	0.992258538	Bacteria.Firmicutes.Clostridia.Clostridiales.Ruminococcaceae.Ruminiclostridium.9	BCAS2
115429	ENSG00000116752	rs8179277	0.500375905	0.612811789	0.652238893	0.546599114	-0.14101171	0.113909594	0.040021206	-0.051508852	0.208095898	0.224019514	0.088402713	0.084999336	0.290914054	0.212809061	0.998115183	0.993943049	Bacteria.Firmicutes.Clostridia.Clostridiales.Clostridiaceae.1	BCAS2
115430	ENSG00000116752	rs8179277	0.550667591	0.904060974	0.183872736	0.677823793	0.210636959	0.043747775	-0.149693501	0.050419413	0.351155949	0.361560614	0.111462139	0.120827106	0.666342206	0.531541449	0.996108676	0.998901623	Bacteria.Firmicutes.Clostridia.Clostridiales.Lachnospiraceae..Ruminococcus..gnavus.group	BCAS2
115431	ENSG00000116752	rs8179277	0.037148939	0.014373417	0.114763291	0.032892315	-0.498917504	0.591283353	-0.157812619	0.201182327	0.234547193	0.235169968	0.098740604	0.09231995	0.110786122	0.029185389	0.940017368	0.761623694	Bacteria.Firmicutes.Clostridia.Clostridiales.Ruminococcaceae.Ruminiclostridium.6	BCAS2
115432	ENSG00000116752	rs8179277	0.496466312	0.188943917	0.784196853	0.519202348	-0.148148084	0.268464572	0.021996439	0.053533858	0.216639473	0.202245707	0.079995249	0.082607908	0.407474948	0.11902521	0.999814869	0.941623084	Bacteria.Actinobacteria.Actinobacteria.Corynebacteriales.Corynebacteriaceae	BCAS2
115433	ENSG00000116752	rs8179277	0.152616896	0.080448347	0.434659037	0.214860768	-0.395712776	0.472975555	-0.073626032	0.107730206	0.27346228	0.266410575	0.093667422	0.086022213	0.27539693	0.094983413	0.984987993	0.971423926	Bacteria.Proteobacteria.Deltaproteobacteria.Desulfovibrionales.Desulfovibrionaceae.Desulfovibrio	BCAS2
115434	ENSG00000116752	rs8179277	0.289746553	0.237549781	0.920780081	0.646434441	-0.23513389	0.303490347	0.007939423	-0.040827788	0.220317188	0.254617016	0.07952759	0.088595911	0.298820324	0.114640744	0.972956229	0.931534808	Bacteria.Proteobacteria.Betaproteobacteria	BCAS2
115435	ENSG00000116754	rs269282	0.780779269	0.961694257	0.47851686	0.758911284	0.023576114	0.005758492	-0.028958464	-0.020927955	0.084368454	0.119445334	0.040629572	0.067906868	0.289051318	0.220354047	0.629595516	0.986229865	Bacteria.Firmicutes.Negativicutes.Selenomonadales.Veillonellaceae.Veillonella	SRSF11
115436	ENSG00000116754	rs269282	0.742307471	0.611625922	0.12295208	0.180335548	-0.028865476	0.063640267	-0.066793348	0.085542405	0.087422654	0.124740296	0.042747655	0.06317475	0.312306353	0.108301255	0.999417824	0.981957222	Bacteria.Firmicutes.Clostridia.Clostridiales.Christensenellaceae.Christensenellaceae.R.7.group	SRSF11
115437	ENSG00000116754	rs269282	0.893685911	0.89058274	0.59497149	0.891295004	0.011231909	0.016867452	0.018804604	-0.008894688	0.083721505	0.122140394	0.035198885	0.064832853	0.280878038	0.167725417	0.86408468	0.988675314	Bacteria.Proteobacteria.Gammaproteobacteria.Pasteurellales.Pasteurellaceae.Haemophilus	SRSF11
115438	ENSG00000116754	rs269282	0.382243634	0.526315481	0.389214004	0.45871809	0.264374612	-0.251357697	-0.063661785	0.06332477	0.300547149	0.394583829	0.073448031	0.084962003	0.706539536	0.656405939	0.882709494	0.99665811	Bacteria.Proteobacteria	SRSF11
115439	ENSG00000116754	rs269282	0.040453222	0.565053122	0.017140406	0.533521224	-0.375013869	0.145409945	0.122687797	-0.040683723	0.17941276	0.251458953	0.050168868	0.064997505	0.256182955	0.480777139	0.672928924	0.895897709	Bacteria.Firmicutes.Clostridia.Clostridiales.Lachnospiraceae..Eubacterium..rectale.group	SRSF11
115440	ENSG00000116754	rs269282	0.552709693	0.9043224	0.543516773	0.855827502	0.096857726	-0.027316323	0.033828058	-0.014930814	0.162306184	0.226380122	0.055395181	0.08185729	0.434638827	0.488433107	0.681442586	0.89656022	Bacteria.Firmicutes.Erysipelotrichia.Erysipelotrichales.Erysipelotrichaceae.Holdemanella	SRSF11
115441	ENSG00000116754	rs269282	0.255802241	0.479116056	0.149503275	0.322365413	0.136535587	-0.140201335	0.088373698	-0.115245088	0.119107834	0.196975824	0.060600928	0.115582129	0.301442625	0.224842651	0.777310488	0.978883571	Bacteria.Firmicutes.Clostridia.Clostridiales.Family.XIII.Family.XIII.AD3011.group	SRSF11
115442	ENSG00000116754	rs269282	0.69285525	0.785681047	0.484454324	0.792203313	-0.048051567	0.058511586	-0.037242966	0.024017567	0.121122706	0.214302948	0.052968203	0.090796679	0.495325196	0.290948586	0.998768023	0.999934415	Bacteria.Firmicutes.Clostridia.Clostridiales.Ruminococcaceae.Ruminococcaceae.NK4A214.group	SRSF11
115443	ENSG00000116754	rs269282	0.428388151	0.722872831	0.061375637	0.1186299	0.069073222	-0.043434838	-0.098265598	0.112276529	0.086681471	0.121960552	0.051631467	0.071010448	0.2318903	0.168441332	0.393817207	0.921307549	Bacteria.Firmicutes.Bacilli.Lactobacillales.Streptococcaceae.Streptococcus	SRSF11
115444	ENSG00000116754	rs269282	0.192786845	0.698239205	0.026886462	0.289180024	0.124397394	-0.055429061	-0.084137034	0.056126922	0.094539848	0.142347415	0.037168085	0.052527875	0.163433824	0.219293045	0.999507593	0.935584968	Bacteria.Firmicutes.Clostridia.Clostridiales.Lachnospiraceae.Lachnoclostridium	SRSF11
115445	ENSG00000116754	rs269282	0.510109914	0.940917614	0.482181995	0.958643706	-0.301790213	0.04782779	0.055023107	-0.005611075	0.455696767	0.642851695	0.077848773	0.107795457	0.987348183	0.81954301	0.996576058	0.893504067	Bacteria.Firmicutes.Clostridia.Clostridiales	SRSF11
115446	ENSG00000116754	rs269282	0.919746052	0.65224904	0.982105871	0.643211304	0.014378391	0.094578027	-0.001520225	0.053596421	0.142163428	0.208919636	0.067523524	0.115173945	0.669209658	0.371167668	0.971747712	0.982766854	Bacteria.Firmicutes.Clostridia.Clostridiales.Ruminococcaceae.Anaerotruncus	SRSF11
115447	ENSG00000116754	rs269282	0.98404439	0.748895501	0.837593806	0.607804419	0.001825343	0.04223724	-0.008508244	0.031336796	0.090927771	0.131401568	0.041345697	0.06076847	0.397985769	0.161023543	0.845313033	0.906418779	Bacteria.Firmicutes.Clostridia.Clostridiales.Lachnospiraceae.Lachnospira	SRSF11
115448	ENSG00000116754	rs269282	0.854860077	0.867961292	0.789782432	0.657914696	0.015844083	0.020283636	0.008740965	-0.022940075	0.086278655	0.121533773	0.032654852	0.051573119	0.320635266	0.158040217	0.848952702	0.87724048	Bacteria.Fusobacteria.Fusobacteriia.Fusobacteriales	SRSF11
115449	ENSG00000116754	rs269282	0.274552795	0.431019616	0.051336965	0.115336693	0.101490678	-0.118790278	-0.103953784	0.121077656	0.092113975	0.149929355	0.052377482	0.075878142	0.208953104	0.120911699	0.362930969	0.910444892	Bacteria.Firmicutes.Bacilli.Lactobacillales	SRSF11
115450	ENSG00000116754	rs269282	0.716589303	0.254213039	0.747341364	0.17801532	0.041881104	-0.290377264	0.014423148	-0.134593722	0.114874425	0.252458584	0.044585045	0.098863792	0.51766167	0.164977864	0.999469974	0.986131077	Bacteria.Bacteroidetes.Bacteroidia.Bacteroidales.Porphyromonadaceae.Barnesiella	SRSF11
115451	ENSG00000116754	rs269282	0.862868849	0.919102801	0.92287124	0.452120174	0.015955569	-0.012899494	-0.0036414	0.039490301	0.092016715	0.126523461	0.037467402	0.05221045	0.356754604	0.216998665	0.997528932	0.993985312	Bacteria.Bacteroidetes.Bacteroidia.Bacteroidales.Rikenellaceae.Alistipes	SRSF11
115452	ENSG00000116754	rs269282	0.675450913	0.968319346	0.258970993	0.724530314	0.036314125	0.005491956	0.058518728	-0.026412623	0.086349415	0.137756219	0.051393689	0.074629731	0.278223357	0.160554662	0.754078404	0.997649073	Bacteria.Firmicutes.Clostridia.Clostridiales.Ruminococcaceaencultured	SRSF11
115453	ENSG00000116754	rs269282	0.89949209	0.857446188	0.095487355	0.354049184	-0.010550185	0.022268211	0.071406267	-0.069158834	0.083209907	0.123485994	0.042218525	0.074098636	0.289653541	0.193843819	0.918237398	0.921764212	Bacteria.Firmicutes.Clostridia.Clostridiales.Lachnospiraceae.Coprococcus.1	SRSF11
115454	ENSG00000116754	rs269282	0.702848071	0.827000201	0.508620292	0.922478147	-0.044833467	0.029424754	-0.025470261	-0.004281134	0.117016225	0.134102519	0.038324054	0.043825716	0.428334009	0.328154469	0.999614985	0.99936283	Bacteria.Firmicutes.Clostridia.Clostridiales.Lachnospiraceae.Tyzzerella.4	SRSF11
115455	ENSG00000116754	rs269282	0.251987277	0.756272347	0.098474917	0.619176599	0.119556482	-0.046303026	0.10553396	-0.0622677	0.103453096	0.148563385	0.062968765	0.124691527	0.229846367	0.273835788	0.840360975	0.989731238	Bacteria.Actinobacteria.Coriobacteriia.Coriobacteriales.Coriobacteriaceae	SRSF11
115456	ENSG00000116754	rs269282	0.915158577	0.999734764	0.223738789	0.054046353	0.008714908	3.91E-05	0.049369703	-0.117700555	0.08149111	0.11727222	0.040197229	0.060006703	0.327964079	0.208497094	0.999334555	0.964883497	Bacteria.Firmicutes.Erysipelotrichia.Erysipelotrichales.Erysipelotrichaceae.Erysipelotrichaceae.UCG.003	SRSF11
115457	ENSG00000116754	rs269282	0.761282922	0.76131356	0.401872402	0.952469854	0.025946072	0.055953188	0.02695936	0.00423987	0.085053275	0.18344327	0.03195289	0.070862345	0.273749838	0.176297475	0.998409995	0.996467843	Bacteria.Verrucomicrobia	SRSF11
115458	ENSG00000116754	rs269282	0.830841633	0.88756977	0.376373669	0.914414418	-0.019737375	0.018423549	-0.036906737	-0.005948222	0.092028495	0.129809748	0.04143985	0.055134969	0.340643677	0.214260056	0.811290642	0.997196001	Bacteria.Firmicutes.Clostridia.Clostridiales.Peptostreptococcaceae.Intestinibacter	SRSF11
115459	ENSG00000116754	rs269282	0.725169153	0.919757138	0.681885733	0.931719733	0.035675521	0.014724838	-0.015098491	0.003512456	0.10104683	0.145609031	0.036672601	0.040838285	0.413719504	0.291707343	0.998302481	0.99762474	Bacteria.Proteobacteria.Gammaproteobacteria.Enterobacteriales.Enterobacteriaceae.Escherichia.Shigella	SRSF11
115460	ENSG00000116754	rs269282	0.70405208	0.909217353	0.708007136	0.893667516	0.045464837	0.017835984	-0.016220218	-0.009451218	0.119171495	0.155821541	0.043120946	0.070436156	0.433410042	0.347580196	0.938504466	0.924610727	Bacteria.Firmicutes.Negativicutes.Selenomonadales.Veillonellaceae	SRSF11
115461	ENSG00000116754	rs269282	0.798208037	0.982264618	0.791681457	0.890922309	0.024506748	0.003769214	0.01646163	-0.012556893	0.095468023	0.168915183	0.062072359	0.091211713	0.381260646	0.255847215	0.83938296	0.868962619	Bacteria.Firmicutes.Clostridia.Clostridiales.Ruminococcaceae.Butyricicoccus	SRSF11
115462	ENSG00000116754	rs269282	0.948535886	0.726989605	0.621702648	0.419218448	-0.005719986	0.042525179	-0.020745298	-0.049131707	0.088283023	0.121285443	0.04184449	0.060442694	0.362661687	0.132503546	0.72118025	0.869357444	Bacteria.Firmicutes.Clostridia.Clostridiales.Peptostreptococcaceae	SRSF11
115463	ENSG00000116754	rs269282	0.279694447	0.599271772	0.052854644	0.985758008	-0.108227793	0.064446126	-0.069127301	-0.000854747	0.099295216	0.122057602	0.035062303	0.047702215	0.217524624	0.201965977	0.897835197	0.997412515	Bacteria.Proteobacteria.Gammaproteobacteria.Enterobacteriales.Enterobacteriaceae.Citrobacter	SRSF11
115464	ENSG00000116754	rs269282	0.372409605	0.485559946	0.309782077	0.275962166	0.119153585	-0.116979738	0.055083317	-0.073332687	0.132676496	0.166795947	0.053815631	0.066754967	0.410269374	0.245412541	0.99946547	0.972078348	Bacteria.Firmicutes.Erysipelotrichia.Erysipelotrichales.Erysipelotrichaceae..Clostridium..innocuum.group	SRSF11
115465	ENSG00000116754	rs269282	0.826262156	0.829640476	0.615041578	0.90061718	-0.024158979	0.029447434	0.022180896	-0.007153472	0.109628455	0.136319773	0.043897748	0.057062025	0.424441608	0.245879861	0.99514452	0.969189617	Bacteria.Firmicutes.Clostridia.Clostridiales.Ruminococcaceae.Subdoligranulum	SRSF11
115466	ENSG00000116754	rs269282	0.692743457	0.715071714	0.664786755	0.703978347	0.049137952	0.072139827	0.025745926	0.038291388	0.123813595	0.19676748	0.059149357	0.100342332	0.474879325	0.291232105	0.998330087	0.999834196	Bacteria.Actinobacteria.Coriobacteriia.Coriobacteriales.Coriobacteriaceae.Collinsella	SRSF11
115467	ENSG00000116754	rs269282	0.609311296	0.41437795	0.275935625	0.287360871	-0.050975846	0.144912983	-0.052089227	0.079298667	0.099269946	0.176422775	0.047414336	0.07393187	0.37585995	0.159755965	0.793771128	0.974836629	Bacteria.Firmicutes.Clostridia.Clostridiales.Ruminococcaceae..Eubacterium..coprostanoligenes.group	SRSF11
115468	ENSG00000116754	rs269282	0.997824947	0.851356987	0.431554978	0.894490643	-0.000231687	0.022524923	-0.033227039	-0.010201427	0.084669373	0.119734706	0.041985998	0.076623896	0.363171722	0.170599579	0.710385559	0.9813233	Bacteria.Actinobacteria.Actinobacteria.Bifidobacteriales.Bifidobacteriaceae.Bifidobacterium	SRSF11
115469	ENSG00000116754	rs269282	0.073050611	0.26717723	0.003838226	0.102294336	-0.188437251	0.165385096	0.148901225	-0.104962782	0.10344711	0.147791295	0.049681801	0.063350378	0.114734264	0.103788902	0.993501001	0.807713345	Bacteria.Firmicutes.Erysipelotrichia.Erysipelotrichales	SRSF11
115470	ENSG00000116754	rs269282	0.774980233	0.752211578	0.46727844	0.916886664	0.024484933	0.058260056	0.023398017	0.007434292	0.08530119	0.183760639	0.032001881	0.070967297	0.280806243	0.171648716	0.99894297	0.998882343	Bacteria.Verrucomicrobia.Verrucomicrobiae.Verrucomicrobiales.Verrucomicrobiaceae.Akkermansia	SRSF11
115471	ENSG00000116754	rs269282	0.904018172	0.482098029	0.939173314	0.435457115	0.034069192	-0.283245006	-0.003885938	0.056857973	0.281444203	0.400668651	0.050730115	0.07246141	0.922119869	0.637946433	0.998912436	0.981117471	Bacteria.Bacteroidetes.Bacteroidia.Bacteroidales	SRSF11
115472	ENSG00000116754	rs269282	0.96654099	0.928575351	0.958402877	0.76167401	0.006131013	-0.015737189	-0.003323661	-0.024383125	0.145607562	0.174895868	0.063481498	0.080065176	0.46012031	0.391439859	0.998920038	0.99782309	Bacteria.Firmicutes.Bacilli.Bacillales.Staphylococcaceae.Staphylococcus	SRSF11
115473	ENSG00000116754	rs269282	0.549294096	0.819490258	0.381542688	0.397700234	0.059767475	-0.02916233	0.035766288	-0.048819644	0.099295829	0.127284095	0.040599763	0.057349524	0.263095851	0.219631161	0.998970432	0.998994847	Bacteria.Firmicutes.Erysipelotrichia.Erysipelotrichales.Erysipelotrichaceae.Erysipelatoclostridium	SRSF11
115474	ENSG00000116754	rs269282	0.937763012	0.798885796	0.472046744	0.523671981	-0.006866331	0.031078217	0.036306922	-0.04255825	0.087603211	0.121484914	0.050195699	0.066382246	0.308727539	0.162225463	0.997048205	0.999513539	Bacteria.Firmicutes.Clostridia.Clostridiales.Lachnospiraceae.Dorea	SRSF11
115475	ENSG00000116754	rs269282	0.815062154	0.84924038	0.902318228	0.69311431	0.022676398	-0.032402671	0.005612692	-0.030139867	0.096562206	0.169793827	0.045555268	0.076040664	0.370257892	0.170125924	0.968656053	0.933246461	Bacteria.Firmicutes.Clostridia.Clostridiales.Lachnospiraceae..Eubacterium..eligens.group	SRSF11
115476	ENSG00000116754	rs269282	0.355810728	0.935749059	0.214368977	0.969169064	0.097865769	0.01184309	0.076618805	-0.003597777	0.105243122	0.14635234	0.061113495	0.092732502	0.284929982	0.291285343	0.773399169	0.994506574	Bacteria.Firmicutes.Clostridia.Clostridiales.Family.XIII	SRSF11
115477	ENSG00000116754	rs269282	0.276052287	0.368029278	0.068897323	0.250752371	-0.119245309	0.130590883	-0.084980776	0.073477092	0.108569924	0.144078794	0.045953643	0.063413187	0.193869443	0.132234292	0.999305535	0.989974535	Bacteria.Proteobacteria.Gammaproteobacteria.Pseudomonadales.Pseudomonadaceae.Pseudomonas	SRSF11
115478	ENSG00000116754	rs269282	0.724090773	0.509884457	0.713413854	0.398579492	0.065720107	-0.158143596	-0.022703784	0.087392668	0.185385636	0.238665821	0.061551476	0.10285467	0.820375108	0.496493904	0.99967607	0.999141757	Bacteria.Firmicutes.Negativicutes.Selenomonadales	SRSF11
115479	ENSG00000116754	rs269282	0.11321443	0.467704425	0.003959308	0.259175036	-0.154265081	0.086015252	-0.128482314	0.061732189	0.096100598	0.117757644	0.043023775	0.054239346	0.152541528	0.164964921	0.663903013	0.906546295	Bacteria.Firmicutes.Clostridia.Clostridiales.Ruminococcaceae.Ruminococcaceae.UCG.003	SRSF11
115480	ENSG00000116754	rs269282	0.403872699	0.540179453	0.174895159	0.460823033	-0.096328881	0.082382487	0.071530416	-0.047217987	0.114660479	0.133792833	0.0521587	0.063650816	0.328320794	0.240635212	0.998793879	0.998019463	Bacteria.Firmicutes.Clostridia.Clostridiales.Lachnospiraceae.Blautia	SRSF11
115481	ENSG00000116754	rs269282	0.869263434	0.994845754	0.863522857	0.46982552	0.015926175	-0.000803491	-0.008104488	0.050560204	0.096384509	0.123910434	0.046965331	0.06955087	0.367949156	0.253414135	0.997851323	0.977487446	Bacteria.Firmicutes.Clostridia.Clostridiales.Lachnospiraceae.Fusicatenibacter	SRSF11
115482	ENSG00000116754	rs269282	0.826221276	0.580328774	0.932091551	0.471481771	0.021421753	-0.118171857	0.003789822	-0.061626494	0.097184242	0.212673135	0.044304994	0.085091995	0.423346815	0.179885105	0.947242599	0.924960833	Bacteria.Firmicutes.Clostridia.Clostridiales.Ruminococcaceae.Ruminococcus.2	SRSF11
115483	ENSG00000116754	rs269282	0.790722286	0.973648284	0.825586241	0.972130767	0.03830136	0.007740514	0.011033244	-0.003035822	0.143746144	0.233439966	0.049869331	0.086567709	0.641080909	0.49641287	0.999437234	0.999779617	Bacteria.Proteobacteria.Betaproteobacteria.Neisseriales.Neisseriaceae	SRSF11
115484	ENSG00000116754	rs269282	0.095561449	0.742987996	0.066813453	0.773133611	-0.392356343	0.106246425	0.089360366	-0.019405005	0.232031284	0.322664484	0.047947889	0.067037686	0.652763727	0.731415271	0.956359196	0.942918039	Bacteria.Firmicutes.Clostridia.Clostridiales.Ruminococcaceae	SRSF11
115485	ENSG00000116754	rs269282	0.582335518	0.562966606	0.43418674	0.499417907	0.053272732	0.08502584	0.035624915	0.045495275	0.09638622	0.146249012	0.045275425	0.066988589	0.388269868	0.173804079	0.773083888	0.983468389	Bacteria.Bacteroidetes.Bacteroidia.Bacteroidales.Porphyromonadaceae.Odoribacter	SRSF11
115486	ENSG00000116754	rs269282	0.622358703	0.952631894	0.089677609	0.637096827	0.041464133	0.007909059	0.058496112	-0.026947134	0.083793566	0.132639438	0.033961672	0.056855997	0.255154542	0.207475369	0.491424429	0.981368155	Bacteria.Firmicutes.Negativicutes.Selenomonadales.Acidaminococcaceae	SRSF11
115487	ENSG00000116754	rs269282	0.158141056	0.299101397	0.037219886	0.208430815	-0.166507336	0.215346172	-0.117721866	0.114060185	0.116639978	0.205757606	0.055363883	0.089788573	0.243038877	0.156624619	0.999274386	0.998480911	Bacteria.Firmicutes.Clostridia.Clostridiales.Ruminococcaceae.Ruminococcaceae.UCG.013	SRSF11
115488	ENSG00000116754	rs269282	0.346644261	0.532472115	0.1390326	0.493255615	-0.110275641	0.108021795	-0.074712298	0.056274307	0.116338247	0.172135983	0.049891591	0.081678606	0.298546594	0.24456104	0.988161388	0.950695192	Bacteria.Firmicutes.Bacilli.Lactobacillales.Carnobacteriaceae	SRSF11
115489	ENSG00000116754	rs269282	0.90806943	0.763475985	0.413171148	0.764860815	-0.010211947	0.036862548	0.030383324	-0.018258504	0.088096222	0.121994516	0.036893894	0.060792514	0.284273319	0.187681008	0.996033175	0.965943535	Bacteria.Firmicutes.Clostridia.Clostridiales.Lachnospiraceae.Lachnospiraceae.NK4A136.group	SRSF11
115490	ENSG00000116754	rs269282	0.458509198	0.617987173	0.125839748	0.537154042	-0.074112685	0.074351459	0.064135362	-0.045014457	0.099389593	0.148384612	0.041368306	0.07256129	0.28821021	0.181253384	0.99786128	0.999462671	Bacteria.Firmicutes.Clostridia.Clostridiales.Lachnospiraceae.Anaerostipes	SRSF11
115491	ENSG00000116754	rs269282	0.373785614	0.747239839	0.19410507	0.897799355	-0.110707468	0.047508793	-0.063180638	-0.008185187	0.12362937	0.146798749	0.048160333	0.0634819	0.321267842	0.236095821	0.970727297	0.997803387	Bacteria.Actinobacteria.Actinobacteria.Micrococcales	SRSF11
115492	ENSG00000116754	rs269282	0.851002227	0.895746761	0.632645844	0.942511022	0.016088847	0.016463737	0.015880055	0.003536729	0.085316666	0.125159578	0.033067029	0.048857069	0.297250882	0.214842509	0.987110375	0.998441752	Bacteria.Proteobacteria.Betaproteobacteria.Burkholderiales.Alcaligenaceae.Parasutterella	SRSF11
115493	ENSG00000116754	rs269282	0.814885286	0.696995306	0.799101602	0.752195949	0.024845387	0.070111275	-0.009101843	-0.014517772	0.105695354	0.179274515	0.035618228	0.045788163	0.520788906	0.24973337	0.99617189	0.965530807	Bacteria.Proteobacteria.Gammaproteobacteria.Enterobacteriales.Enterobacteriaceae	SRSF11
115494	ENSG00000116754	rs269282	0.525041196	0.890837981	0.334498419	0.869087256	-0.081628964	0.038503598	-0.048246249	0.017298409	0.127746942	0.279467919	0.049625609	0.104547013	0.553984808	0.412853383	0.996483139	0.894831116	Bacteria.Bacteroidetes.Bacteroidia.Bacteroidales.Porphyromonadaceae.Butyricimonas	SRSF11
115495	ENSG00000116754	rs269282	0.387710953	0.539949539	0.058437691	0.113595195	0.075950788	-0.083463361	-0.099779101	0.118845646	0.087347371	0.135471113	0.051811517	0.074115475	0.209954185	0.123262666	0.426115749	0.955303348	Bacteria.Firmicutes.Bacilli.Lactobacillales.Streptococcaceae	SRSF11
115496	ENSG00000116754	rs269282	0.342575552	0.56027081	0.13647314	0.519104312	-0.111178262	0.100270488	-0.075142961	0.051645909	0.116298805	0.17128354	0.049848484	0.079675865	0.291461052	0.269390342	0.963485106	0.971945944	Bacteria.Firmicutes.Bacilli.Lactobacillales.Carnobacteriaceae.Granulicatella	SRSF11
115497	ENSG00000116754	rs269282	0.446109901	0.657751176	0.096859163	0.3010846	0.067644965	-0.068393311	0.058471877	-0.062589573	0.088251366	0.153681003	0.034717053	0.06005061	0.238298914	0.163910896	0.521242116	0.908397531	Bacteria.Firmicutes.Negativicutes.Selenomonadales.Acidaminococcaceae.Phascolarctobacterium	SRSF11
115498	ENSG00000116754	rs269282	0.94064425	0.753362476	0.778888658	0.539126512	-0.008092024	-0.049297256	0.011586004	0.036009235	0.108262763	0.156241349	0.0410971	0.058328498	0.559253898	0.25808692	0.965703943	0.928309949	Bacteria.Proteobacteria.Betaproteobacteria	SRSF11
115499	ENSG00000116754	rs269282	0.744021623	0.981730509	0.514171646	0.930472441	-0.038087909	-0.004821833	-0.029519601	-0.007239559	0.116155398	0.209769325	0.045006584	0.082658373	0.493416299	0.403426342	0.865768747	0.934054828	Bacteria.Firmicutes.Clostridia.Clostridiales.Ruminococcaceae.Ruminococcaceae.UCG.014	SRSF11
115500	ENSG00000116754	rs269282	0.945147253	0.861484009	0.901672796	0.599280346	0.006634741	-0.024523129	0.00447833	0.027053264	0.096066124	0.139997862	0.036108416	0.051238677	0.429704197	0.303381331	0.949153628	0.928903018	Bacteria.Proteobacteria.Betaproteobacteria.Burkholderiales.Alcaligenaceae	SRSF11
115501	ENSG00000116754	rs269282	0.210525846	0.391713525	0.054302578	0.120782348	0.125772449	-0.149287632	-0.110097535	0.125872806	0.099470366	0.173152502	0.056191987	0.080082682	0.212246005	0.16081834	0.488596132	0.982679299	Bacteria.Firmicutes.Bacilli	SRSF11
115502	ENSG00000116754	rs269282	0.899413902	0.663582613	0.844257598	0.615674604	-0.030038698	-0.160160348	0.008785055	0.034528232	0.236731748	0.366551694	0.044543315	0.06845687	0.86380367	0.683349541	0.99911693	0.98634337	Bacteria.Bacteroidetes.Bacteroidia.Bacteroidales.Bacteroidaceae.Bacteroides	SRSF11
115503	ENSG00000116754	rs269282	0.636656479	0.547010497	0.616277786	0.30577986	0.065368423	-0.099455892	-0.02849324	0.069045338	0.137740981	0.164289949	0.056588514	0.066896144	0.565317083	0.334636761	0.997570438	0.969568167	Bacteria.Firmicutes.Clostridia.Clostridiales.Lachnospiraceae.Lachnospiraceae.UCG.008	SRSF11
115504	ENSG00000116754	rs269282	0.809337326	0.728121718	0.835023544	0.74021556	0.031167479	0.080718521	0.009215063	0.029360218	0.128658107	0.231215495	0.044072653	0.088177906	0.556695339	0.344244909	0.996423631	0.972476884	Bacteria.Bacteroidetes.Bacteroidia.Bacteroidales.Prevotellaceae.Prevotella.7	SRSF11
115505	ENSG00000116754	rs269282	0.994210109	0.744178625	0.606476229	0.45636894	0.000623422	0.040553112	0.020466202	-0.045196114	0.085586083	0.123752162	0.039541485	0.060321831	0.343038266	0.152169367	0.906867998	0.939697157	Bacteria.Proteobacteria.Deltaproteobacteria	SRSF11
115506	ENSG00000116754	rs269282	0.290777374	0.663649495	0.129433588	0.490694012	0.11272062	-0.066539664	0.058041705	-0.040764942	0.105845534	0.152318611	0.037799092	0.05881747	0.22035734	0.254466469	0.784488813	0.820125691	Bacteria.Firmicutes.Clostridia.Clostridiales.Lachnospiraceae.Tyzzerella	SRSF11
115507	ENSG00000116754	rs269282	0.822155676	0.697376735	0.90672634	0.503444555	0.023477329	-0.066516337	0.004124204	-0.040796832	0.104034031	0.170308055	0.03506394	0.060640391	0.394918473	0.236411032	0.998735039	0.999709092	Bacteria.Bacteroidetes.Bacteroidia.Bacteroidales.Prevotellaceae.Prevotella.9	SRSF11
115508	ENSG00000116754	rs269282	0.118533141	0.336910002	0.007960221	0.147727504	-0.160862598	0.143193927	0.132904889	-0.092653837	0.101711991	0.148029913	0.048559411	0.063254291	0.135430363	0.101306659	0.999513786	0.851375219	Bacteria.Firmicutes.Erysipelotrichia.Erysipelotrichales.Erysipelotrichaceae	SRSF11
115509	ENSG00000116754	rs269282	0.633677393	0.766487145	0.607334289	0.752490764	-0.235988882	-0.233404972	0.042423327	0.040555511	0.492896061	0.782712322	0.082159687	0.128067234	0.999415694	0.888519922	0.990344402	0.973252845	Bacteria.Firmicutes	SRSF11
115510	ENSG00000116754	rs269282	0.58836022	0.528516283	0.299485374	0.328981377	-0.060141514	0.085606987	-0.056265966	0.069346486	0.110579701	0.135107009	0.053803737	0.070514049	0.418187696	0.21502926	0.960857817	0.992258538	Bacteria.Firmicutes.Clostridia.Clostridiales.Ruminococcaceae.Ruminiclostridium.9	SRSF11
115511	ENSG00000116754	rs269282	0.306653349	0.545693011	0.179637947	0.687536546	-0.146848893	0.09584412	-0.074765235	0.026681854	0.142537118	0.157803265	0.055125995	0.06604815	0.401295427	0.274947666	0.999028109	0.997798285	Bacteria.Actinobacteria.Actinobacteria.Micrococcales.Micrococcaceae	SRSF11
115512	ENSG00000116754	rs269282	0.152063637	0.63696602	0.031652575	0.405294584	0.146112483	-0.069131119	0.154601241	-0.106740528	0.100834576	0.145803631	0.070418973	0.127440588	0.16493315	0.236850224	0.646016765	0.994989321	Bacteria.Actinobacteria.Coriobacteriia.Coriobacteriales	SRSF11
115513	ENSG00000116754	rs269282	0.82396924	0.939700504	0.303488188	0.995831632	0.018545117	0.009086252	-0.032211358	-0.000308296	0.083039442	0.119658256	0.03105998	0.05878875	0.254523512	0.182824267	0.937508231	0.987475618	Bacteria.Firmicutes.Negativicutes.Selenomonadales.Veillonellaceae.Dialister	SRSF11
115514	ENSG00000116754	rs269282	0.706150639	0.975259916	0.589565913	0.861301955	0.033778998	-0.003795354	-0.024559934	-0.011309204	0.089205051	0.121920008	0.045304029	0.064476461	0.29691092	0.175757753	0.884845245	0.998318077	Bacteria.Firmicutes.Clostridia.Clostridiales.Lachnospiraceae..Eubacterium..hallii.group	SRSF11
115515	ENSG00000116754	rs269282	0.533962737	0.941094179	0.484972884	0.920628509	0.08331844	0.016188108	-0.028577217	0.005305316	0.13325613	0.218237223	0.040691948	0.053040446	0.497179901	0.385595901	0.834313811	0.995765715	Bacteria.Proteobacteria.Gammaproteobacteria	SRSF11
115516	ENSG00000116754	rs269282	0.60337208	0.597509206	0.184624967	0.479761814	-0.049367379	0.096186028	-0.058538137	0.062728053	0.094561531	0.18129387	0.043663439	0.088259862	0.339873217	0.183399946	0.885125128	0.882525994	Bacteria.Firmicutes.Clostridia.Clostridiales.Ruminococcaceae.Ruminococcaceae.UCG.005	SRSF11
115517	ENSG00000116754	rs269282	0.145907261	0.429824464	0.082540166	0.228378481	0.193493222	-0.113090569	0.090096748	-0.068773171	0.131493544	0.142364259	0.051106024	0.05656453	0.256330689	0.226893418	0.997152221	0.990360691	Bacteria.Firmicutes.Clostridia.Clostridiales.Family.XI	SRSF11
115518	ENSG00000116754	rs269282	0.865040952	0.920208047	0.928052163	0.454037372	0.015702881	-0.01272334	-0.003394476	0.03931776	0.092031759	0.126530336	0.03744956	0.052204347	0.357262299	0.21512187	0.997466038	0.994193156	Bacteria.Bacteroidetes.Bacteroidia.Bacteroidales.Rikenellaceae	SRSF11
115519	ENSG00000116754	rs269282	0.690134018	0.696188186	0.669368633	0.585105052	0.04233857	-0.099764189	0.019979286	-0.055483499	0.105733103	0.254383116	0.046579009	0.101129502	0.495902862	0.307065265	0.911431564	0.911650628	Bacteria.Firmicutes.Clostridia.Clostridiales.Lachnospiraceae..Eubacterium..xylanophilum.group	SRSF11
115520	ENSG00000116754	rs269282	0.23092694	0.407189438	0.189130081	0.271023039	0.193638063	-0.150816523	0.07325582	-0.074284063	0.160146715	0.180796431	0.055210243	0.066922032	0.446231259	0.316368995	0.998986731	0.998377846	Bacteria.Firmicutes.Clostridia.Clostridiales.Family.XI.Anaerococcus	SRSF11
115521	ENSG00000116754	rs269282	0.723290461	0.397611119	0.746669143	0.360082087	0.036048658	0.150068499	-0.018996463	-0.094749706	0.101380405	0.176255342	0.058560683	0.102807467	0.464885173	0.152493676	0.947972896	0.972299477	Bacteria.Actinobacteria	SRSF11
115522	ENSG00000116754	rs269282	0.74870529	0.799491302	0.734516828	0.662484124	0.02997284	0.032511903	-0.012963925	-0.024343612	0.093173482	0.127481584	0.038066545	0.055520604	0.36938639	0.211396992	0.943808501	0.92835038	Bacteria.Firmicutes.Clostridia.Clostridiales.Lachnospiraceae.Roseburia	SRSF11
115523	ENSG00000116754	rs269282	0.651907832	0.460569121	0.414158985	0.382510949	0.039332804	0.103482542	-0.039163747	-0.071125793	0.086793506	0.139417293	0.047657014	0.080903135	0.34659065	0.14459249	0.665918225	0.903311789	Bacteria.Actinobacteria.Actinobacteria	SRSF11
115524	ENSG00000116754	rs269282	0.776045965	0.725231008	0.428409392	0.822204287	-0.027904439	0.044597923	0.031599343	-0.013515864	0.097689832	0.12634818	0.039656528	0.0599089	0.314831417	0.221707871	0.869459173	0.996759562	Bacteria.Bacteroidetes.Bacteroidia.Bacteroidales.Porphyromonadaceae	SRSF11
115525	ENSG00000116754	rs269282	0.943751288	0.847126585	0.326154122	0.568296777	-0.006063825	0.023086892	-0.031045673	0.02498168	0.085617142	0.119284358	0.031383064	0.043564715	0.362774222	0.178578831	0.654454415	0.853361176	Bacteria.Proteobacteria.Betaproteobacteria.Burkholderiales.Alcaligenaceae.Sutterella	SRSF11
115526	ENSG00000116754	rs269282	0.389164265	0.883089866	0.218533001	0.897028811	-0.116624968	0.039173631	-0.072652408	0.015269798	0.134538652	0.265361522	0.058483593	0.117536827	0.478473851	0.389064045	0.968970412	0.998920199	Bacteria.Firmicutes.Clostridia.Clostridiales.Lachnospiraceae..Eubacterium..ventriosum.group	SRSF11
115527	ENSG00000116754	rs269282	0.887173983	0.748106945	0.719351288	0.695990655	-0.016509834	0.045361964	-0.023097433	0.031761677	0.115915118	0.140665122	0.06400537	0.080931875	0.352907414	0.201401608	0.998173674	0.994266973	Bacteria.Firmicutes.Bacilli.Bacillales	SRSF11
115528	ENSG00000116754	rs269282	0.997496704	0.851189946	0.429554372	0.89565263	-0.000266627	0.022549285	-0.033366344	-0.010087738	0.084661463	0.119728037	0.041978577	0.076618773	0.36238298	0.170603327	0.708580894	0.982676747	Bacteria.Actinobacteria.Actinobacteria.Bifidobacteriales.Bifidobacteriaceae	SRSF11
115529	ENSG00000116754	rs269282	0.903968395	0.482073907	0.939119996	0.435433362	0.034086919	-0.28325956	-0.003889325	0.056860423	0.281443956	0.400667093	0.050729777	0.072460765	0.923649072	0.638468888	0.998947111	0.981145089	Bacteria.Bacteroidetes	SRSF11
115530	ENSG00000116754	rs269282	0.232650952	0.599776021	0.024431332	0.479096406	-0.120206258	0.101602145	-0.09262163	0.056752759	0.099787472	0.192695746	0.04021563	0.079731194	0.241673545	0.215098212	0.974916192	0.973716764	Bacteria.Firmicutes.Clostridia.Clostridiales.Ruminococcaceae.Ruminococcus.1	SRSF11
115531	ENSG00000116754	rs269282	0.731589414	0.606375752	0.101537886	0.156575005	-0.029929088	0.064339654	-0.072144606	0.090863131	0.086884908	0.124271909	0.043444913	0.063407181	0.30731993	0.109587511	0.999989953	0.96642863	Bacteria.Firmicutes.Clostridia.Clostridiales.Christensenellaceae	SRSF11
115532	ENSG00000116754	rs269282	0.59821624	0.996053977	0.56302937	0.926407971	0.066045828	-0.001128745	0.025161932	-0.007979281	0.124725941	0.227367975	0.04328685	0.086059088	0.533307561	0.450010534	0.984987993	0.979204363	Bacteria.Proteobacteria.Deltaproteobacteria.Desulfovibrionales.Desulfovibrionaceae.Desulfovibrio	SRSF11
115533	ENSG00000116754	rs269282	0.827537913	0.888577911	0.521482956	0.947426101	-0.021465998	0.018395274	-0.023834381	0.0028668	0.098140734	0.130791221	0.036981009	0.043311221	0.399427728	0.258811968	0.99830237	0.997282036	Bacteria.Firmicutes.Clostridia.Clostridiales.Clostridiaceae.1.Clostridium.sensu.stricto.1	SRSF11
115534	ENSG00000116754	rs269282	0.919375787	0.773894993	0.723629131	0.545833659	-0.010660555	-0.043551162	0.014385939	0.034195094	0.104918329	0.150975652	0.040509632	0.056320543	0.473094487	0.289564398	0.971555909	0.913406184	Bacteria.Proteobacteria.Betaproteobacteria.Burkholderiales	SRSF11
115535	ENSG00000116754	rs269282	0.659469593	0.652602303	0.272658794	0.511817109	-0.042981553	0.058086595	-0.051351819	0.038715459	0.097101551	0.128451198	0.046422112	0.058696953	0.28397654	0.16768999	0.999550314	0.996901429	Bacteria.Proteobacteria.Gammaproteobacteria.Pseudomonadales	SRSF11
115536	ENSG00000116754	rs269282	0.274370075	0.474910413	0.069989483	0.225691412	-0.122742715	0.088657096	-0.075471686	0.053896807	0.111359746	0.123370993	0.040975863	0.044070563	0.259151724	0.19800582	0.735831708	0.926870238	Bacteria.Firmicutes.Clostridia.Clostridiales.Lachnospiraceae.Lachnospiraceae.UCG.010	SRSF11
115537	ENSG00000116754	rs269282	0.930444994	0.614722908	0.811148107	0.611096239	-0.010458355	0.118401946	-0.011660309	0.048173661	0.119362053	0.234115397	0.048604031	0.094283909	0.539617898	0.333495064	0.966546108	0.948324914	Bacteria.Firmicutes.Clostridia.Clostridiales.Ruminococcaceae.Ruminiclostridium.6	SRSF11
115538	ENSG00000116754	rs269282	0.411709674	0.772935237	0.371539922	0.785081787	-0.264547131	0.154197892	0.056026086	-0.027805631	0.320226523	0.532222415	0.062270523	0.10154891	0.849913919	0.711549382	0.876277026	0.861868105	Bacteria.Firmicutes.Clostridia.Clostridiales.Lachnospiraceae	SRSF11
115539	ENSG00000116754	rs269282	0.278280578	0.434809918	0.12319095	0.40098493	-0.139505474	0.12471038	-0.068691392	0.052017364	0.127612156	0.15870956	0.043990946	0.061535522	0.326720675	0.249999643	0.999586829	0.996426659	Bacteria.Firmicutes.Negativicutes.Selenomonadales.Veillonellaceae.Megasphaera	SRSF11
115540	ENSG00000116754	rs269282	0.840384174	0.916991911	0.520639525	0.978216503	-0.019461725	0.013581558	-0.023141391	-0.001177057	0.096250985	0.129813718	0.035832952	0.042944709	0.388216173	0.285567129	0.998115183	0.99768529	Bacteria.Firmicutes.Clostridia.Clostridiales.Clostridiaceae.1	SRSF11
115541	ENSG00000116754	rs269282	0.61283556	0.903703587	0.578671779	0.816878853	0.061486702	-0.021541996	0.032212421	-0.024174849	0.120930504	0.177373293	0.057719126	0.103983452	0.409334088	0.279685008	0.999550585	0.976436433	Bacteria.Firmicutes.Clostridia.Clostridiales.Lachnospiraceae.Lachnospiraceae.ND3007.group	SRSF11
115542	ENSG00000116754	rs269282	0.785435366	0.978759138	0.354526499	0.850478914	0.023016046	-0.003197953	0.047204695	0.013743265	0.084198951	0.119658219	0.050626897	0.072620241	0.297123754	0.164001401	0.984441985	0.997038792	Bacteria.Firmicutes.Clostridia.Clostridiales.Ruminococcaceae.Flavonifractor	SRSF11
115543	ENSG00000116754	rs269282	0.90337266	0.884651297	0.622619893	0.903109397	0.010215276	0.017779943	0.017741787	-0.00795569	0.083821417	0.122083395	0.035880793	0.065102123	0.290774361	0.162399145	0.846285577	0.937217323	Bacteria.Proteobacteria.Gammaproteobacteria.Pasteurellales.Pasteurellaceae	SRSF11
115544	ENSG00000116754	rs269282	0.940942692	0.910024138	0.567639486	0.526959761	0.006286347	0.013714831	-0.021912943	0.032837849	0.084530523	0.120896794	0.038148254	0.051629827	0.299025065	0.161824961	0.996546716	0.994860843	Bacteria.Firmicutes.Clostridia.Clostridiales.Ruminococcaceae.Ruminococcaceae.UCG.002	SRSF11
115545	ENSG00000116754	rs269282	0.998825243	0.752168043	0.54477533	0.450279555	0.000125836	0.03897971	0.023711083	-0.045448545	0.085143796	0.122925293	0.038950014	0.059842971	0.305248097	0.150256972	0.972085394	0.950708623	Bacteria.Proteobacteria.Deltaproteobacteria.Desulfovibrionales.Desulfovibrionaceae	SRSF11
115546	ENSG00000116754	rs269282	0.737159623	0.857461455	0.628716443	0.773585763	-0.056168529	-0.044687126	0.026660764	0.023968439	0.166654665	0.24783454	0.054879884	0.082972915	0.718695216	0.519118511	0.996108676	0.998901623	Bacteria.Firmicutes.Clostridia.Clostridiales.Lachnospiraceae..Ruminococcus..gnavus.group	SRSF11
115547	ENSG00000116754	rs269282	0.868388116	0.622993115	0.054745736	0.676954349	-0.013504763	0.057328694	0.104240209	0.038260787	0.081181597	0.116065644	0.053302952	0.091427846	0.231997729	0.118809535	0.843646702	0.962141134	Bacteria.Firmicutes.Clostridia.Clostridiales.Ruminococcaceae.Ruminiclostridium.5	SRSF11
115548	ENSG00000116754	rs269282	0.754402481	0.950274157	0.453348451	0.387526983	0.026752153	-0.007640608	0.024387834	-0.043473877	0.085158872	0.122054265	0.032331484	0.049977742	0.253143159	0.229598306	0.99994518	0.999865593	Bacteria.Bacteroidetes.Bacteroidia.Bacteroidales.Prevotellaceae	SRSF11
115549	ENSG00000116754	rs269282	0.851754021	0.869980336	0.77953458	0.656645463	0.016195067	0.019966879	0.009178583	-0.023007251	0.086320718	0.121511121	0.032655648	0.051519605	0.319432923	0.163324268	0.835240479	0.8806471	Bacteria.Fusobacteria.Fusobacteriia.Fusobacteriales.Fusobacteriaceae.Fusobacterium	SRSF11
115550	ENSG00000116754	rs269282	0.187870111	0.826206212	0.114573961	0.89611335	-0.23458128	0.05287312	0.063143392	-0.006988126	0.176285384	0.239848785	0.039486707	0.053313253	0.532738629	0.555566256	0.999785669	0.99964301	Bacteria.Firmicutes.Clostridia.Clostridiales.Ruminococcaceae.Faecalibacterium	SRSF11
115551	ENSG00000116754	rs269282	0.902728462	0.927231582	0.683270557	0.537453474	0.010504477	-0.012284369	0.014899389	-0.033766776	0.085620732	0.133994755	0.03635659	0.054470716	0.286870696	0.174259071	0.94253553	0.990835033	Bacteria.Bacteroidetes.Bacteroidia.Bacteroidales.Porphyromonadaceae.Parabacteroides	SRSF11
115552	ENSG00000116754	rs269282	0.972282472	0.799136186	0.611910566	0.380950381	0.002934615	0.030838972	0.020629422	-0.050482862	0.084139953	0.120703343	0.040467814	0.057233488	0.311874018	0.147579821	0.998880039	0.950358135	Bacteria.Proteobacteria.Deltaproteobacteria.Desulfovibrionales.Desulfovibrionaceae.Bilophila	SRSF11
115553	ENSG00000116754	rs269282	0.769806869	0.718478611	0.797507745	0.504071363	0.034904941	-0.060160539	0.011445632	-0.045544221	0.11879139	0.166170879	0.044429699	0.067796787	0.49983712	0.295727415	0.999814869	0.940185235	Bacteria.Actinobacteria.Actinobacteria.Corynebacteriales.Corynebacteriaceae	SRSF11
115554	ENSG00000116754	rs269282	0.958821479	0.843307946	0.859344172	0.791337376	0.004886769	0.024905187	0.007999292	-0.016144853	0.094286348	0.125502541	0.044964379	0.060775071	0.339386289	0.192183283	0.922061391	0.916558167	Bacteria.Firmicutes.Clostridia.Clostridiales.Lachnospiraceaencultured	SRSF11
115555	ENSG00000116754	rs269282	0.136331549	0.48180492	0.072629088	0.358526096	0.193945146	-0.160651935	0.086593568	-0.080781738	0.128612454	0.227100161	0.047465957	0.087366426	0.246260081	0.283319149	0.564486089	0.836706606	Bacteria.Firmicutes.Erysipelotrichia.Erysipelotrichales.Erysipelotrichaceae.Faecalitalea	SRSF11
115556	ENSG00000116786	rs12741198	0.517424076	0.057982888	0.178226868	0.936013304	-0.143866583	0.495380101	0.142462764	-0.009677402	0.221055362	0.256754339	0.104695614	0.120084559	0.430502588	0.053507011	0.998768023	0.999934415	Bacteria.Firmicutes.Clostridia.Clostridiales.Ruminococcaceae.Ruminococcaceae.NK4A214.group	PLEKHM2
115557	ENSG00000116786	rs12741198	0.234744651	0.104992626	0.398053883	0.349178948	-0.247313353	0.352084986	0.055629409	-0.069490045	0.206234965	0.214201855	0.065398371	0.073699461	0.249719974	0.079465662	0.999614985	0.99936283	Bacteria.Firmicutes.Clostridia.Clostridiales.Lachnospiraceae.Tyzzerella.4	PLEKHM2
115558	ENSG00000116786	rs12741198	0.00204896	0.001502096	0.022615828	0.058799199	-0.704058747	0.784558795	-0.302138689	0.272959966	0.219310814	0.236833242	0.129417028	0.141946533	0.019385272	0.005752723	0.584319155	0.978883571	Bacteria.Firmicutes.Clostridia.Clostridiales.Family.XIII.Family.XIII.AD3011.group	PLEKHM2
115559	ENSG00000116786	rs12741198	0.005396109	0.003212523	0.020835915	0.067543316	-0.477006837	0.600997105	0.249684661	-0.197595961	0.165775794	0.196503185	0.105452469	0.106314266	0.017621491	0.003311408	0.328111122	0.910444892	Bacteria.Firmicutes.Bacilli.Lactobacillales	PLEKHM2
115560	ENSG00000116786	rs12741198	0.001694995	0.000408765	0.009241515	0.206843537	-0.555851547	0.625429581	-0.176942526	0.073549615	0.169824747	0.167964255	0.065978489	0.05769422	0.005372012	0.000416801	0.358164898	0.873225638	Bacteria.Fusobacteria.Fusobacteriia.Fusobacteriales	PLEKHM2
115561	ENSG00000116786	rs12741198	0.236798219	0.05486893	0.819731079	0.973808545	-0.305422599	0.472801476	0.02676455	0.004017365	0.255823425	0.241892167	0.116977419	0.121898098	0.287611315	0.055643468	0.998330087	0.999834196	Bacteria.Actinobacteria.Coriobacteriia.Coriobacteriales.Coriobacteriaceae.Collinsella	PLEKHM2
115562	ENSG00000116786	rs12741198	0.022578374	0.002214884	0.45187798	0.729747918	-0.386383885	0.542125367	-0.065481786	-0.025269598	0.165454631	0.170247227	0.086527454	0.072837808	0.026404612	0.00158139	0.833870621	0.977250186	Bacteria.Proteobacteria.Gammaproteobacteria.Pasteurellales.Pasteurellaceae.Haemophilus	PLEKHM2
115563	ENSG00000116786	rs12741198	0.078458513	0.009811054	0.059924342	0.076241669	-0.28999525	0.443720678	-0.154244855	0.154546828	0.162241049	0.166841836	0.080576883	0.085802776	0.060116999	0.005795307	0.918237398	0.87312723	Bacteria.Firmicutes.Clostridia.Clostridiales.Lachnospiraceae.Coprococcus.1	PLEKHM2
115564	ENSG00000116786	rs12741198	0.00979509	0.024339234	0.104594078	0.609519723	-0.514127139	0.531097585	-0.119504648	0.044360157	0.193270892	0.230443922	0.072619299	0.086437048	0.028410377	0.022339038	0.765788977	0.841202144	Bacteria.Firmicutes.Clostridia.Clostridiales.Lachnospiraceae.Tyzzerella	PLEKHM2
115565	ENSG00000116786	rs12741198	0.000809736	0.000361419	0.004333121	0.005280324	-0.614078607	0.878313116	0.317197787	-0.333744609	0.174892275	0.233523916	0.10734871	0.1156774	0.006751184	0.00110639	0.407536142	0.982679299	Bacteria.Firmicutes.Bacilli	PLEKHM2
115566	ENSG00000116786	rs12741198	0.046613299	0.03549668	0.989824171	0.526811834	-0.344945154	0.41200638	0.000781176	-0.050526278	0.170101852	0.191925555	0.061018571	0.079412222	0.050182665	0.017085909	0.998409995	0.996467843	Bacteria.Verrucomicrobia	PLEKHM2
115567	ENSG00000116786	rs12741198	0.157743297	0.029671286	0.650321044	0.905841326	-0.299925304	0.507869692	-0.034261895	-0.008609694	0.209896556	0.22849859	0.075235851	0.072508263	0.191921947	0.032805887	0.92978014	0.924946138	Bacteria.Firmicutes.Negativicutes.Selenomonadales.Veillonellaceae	PLEKHM2
115568	ENSG00000116786	rs12741198	0.15122799	0.215013964	0.2877519	0.07192444	-0.270044396	0.255430036	0.082061418	-0.156262686	0.185975903	0.204028982	0.076570268	0.08543819	0.187693952	0.113066542	0.851277346	0.926870238	Bacteria.Firmicutes.Clostridia.Clostridiales.Lachnospiraceae.Lachnospiraceae.UCG.010	PLEKHM2
115569	ENSG00000116786	rs12741198	0.037515819	0.003619052	0.821167929	0.418753932	-0.359761076	0.553873791	0.018186858	0.068560258	0.169465643	0.183556494	0.080137708	0.084259438	0.050798003	0.002692956	0.842140354	0.906418779	Bacteria.Firmicutes.Clostridia.Clostridiales.Lachnospiraceae.Lachnospira	PLEKHM2
115570	ENSG00000116786	rs12741198	0.080557011	0.009458283	0.711357175	0.693745421	-0.407097881	0.512065919	-0.035902737	0.03095068	0.229388233	0.191555921	0.096608258	0.078256013	0.101749103	0.010022331	0.999305535	0.994727898	Bacteria.Proteobacteria.Gammaproteobacteria.Pseudomonadales.Pseudomonadaceae.Pseudomonas	PLEKHM2
115571	ENSG00000116786	rs12741198	0.11505302	0.049143429	0.351509446	0.017948192	-0.285760547	0.35124309	-0.068316452	0.194597212	0.178940866	0.17524415	0.072808454	0.080170196	0.103715252	0.022529243	0.997528932	0.957821383	Bacteria.Bacteroidetes.Bacteroidia.Bacteroidales.Rikenellaceae.Alistipes	PLEKHM2
115572	ENSG00000116786	rs12741198	0.359619547	0.228107417	0.856695786	0.624315329	-0.309375888	0.35873499	-0.018160331	0.044111702	0.335360902	0.294878431	0.100172987	0.089648464	0.599136173	0.307456044	0.904980243	0.89747881	Bacteria.Firmicutes.Clostridia.Clostridiales.Lachnospiraceae..Eubacterium..rectale.group	PLEKHM2
115573	ENSG00000116786	rs12741198	0.041586115	0.001351351	0.972095926	0.117236826	-0.376256462	0.681417388	-0.003015626	0.161449452	0.181051612	0.203580985	0.085884421	0.101716761	0.065320679	0.001553402	0.968800739	0.869982542	Bacteria.Firmicutes.Clostridia.Clostridiales.Lachnospiraceae..Eubacterium..eligens.group	PLEKHM2
115574	ENSG00000116786	rs12741198	0.03463487	0.006015524	0.783179569	0.638204897	-0.366033021	0.503985971	-0.01990345	0.0364728	0.169678775	0.177547526	0.072035151	0.07720866	0.042048122	0.004213636	0.738648074	0.982273797	Bacteria.Firmicutes.Negativicutes.Selenomonadales.Acidaminococcaceae	PLEKHM2
115575	ENSG00000116786	rs12741198	0.132965893	0.002844815	0.148125263	0.823187489	-0.264524688	0.62086132	-0.099700966	-0.013298027	0.173882725	0.200281156	0.068133233	0.059276792	0.156351416	0.004483259	0.998302481	0.99762474	Bacteria.Proteobacteria.Gammaproteobacteria.Enterobacteriales.Enterobacteriaceae.Escherichia.Shigella	PLEKHM2
115576	ENSG00000116786	rs12741198	0.035548871	0.037800074	0.281154808	0.939764222	-0.629578826	0.531689288	-0.110491215	0.006651221	0.293363679	0.250837513	0.101682834	0.087683793	0.166575144	0.072694111	0.999437234	0.999779617	Bacteria.Proteobacteria.Betaproteobacteria.Neisseriales.Neisseriaceae	PLEKHM2
115577	ENSG00000116786	rs12741198	0.014260732	0.001793733	0.108701484	0.092488857	-0.410461077	0.565048624	-0.102348837	0.123038644	0.163054277	0.173624651	0.062942615	0.072071154	0.021641623	0.001722759	0.937957373	0.888376871	Bacteria.Proteobacteria.Betaproteobacteria.Burkholderiales.Alcaligenaceae.Parasutterella	PLEKHM2
115578	ENSG00000116786	rs12741198	0.08045348	0.006553652	0.864061721	0.601233402	-0.325054002	0.544748302	0.016071404	0.051527431	0.18309472	0.194015823	0.093506346	0.098118024	0.127221839	0.00780593	0.968870876	0.971417375	Bacteria.Firmicutes.Clostridia.Clostridiales.Ruminococcaceae.Ruminococcaceae.UCG.003	PLEKHM2
115579	ENSG00000116786	rs12741198	0.045620995	0.012403648	0.883337599	0.597704586	-0.344485079	0.451834038	0.013161289	-0.048128554	0.169079197	0.175745453	0.089345068	0.090762411	0.052503972	0.005767192	0.776223057	0.882218018	Bacteria.Firmicutes.Clostridia.Clostridiales.Peptostreptococcaceae	PLEKHM2
115580	ENSG00000116786	rs12741198	0.51210518	0.452116582	0.835196206	0.854390002	-0.509502548	0.627396852	0.027895578	-0.026440263	0.772991878	0.829479897	0.133557349	0.143509797	0.987348183	0.725794515	0.996576058	0.872796434	Bacteria.Firmicutes.Clostridia.Clostridiales	PLEKHM2
115581	ENSG00000116786	rs12741198	0.263407299	0.083053958	0.869183639	0.65753595	-0.407804929	0.592183252	-0.021007533	0.054289781	0.361531854	0.336481898	0.127058395	0.121908109	0.318232664	0.08959701	0.999586829	0.996426659	Bacteria.Firmicutes.Negativicutes.Selenomonadales.Veillonellaceae.Megasphaera	PLEKHM2
115582	ENSG00000116786	rs12741198	0.056114505	0.003440212	0.155717269	0.811133053	-0.31039004	0.514514203	0.087123411	0.016718593	0.159635079	0.16953042	0.060669701	0.069682972	0.061974433	0.002653654	0.582291056	0.878197235	Bacteria.Proteobacteria.Betaproteobacteria.Burkholderiales.Alcaligenaceae.Sutterella	PLEKHM2
115583	ENSG00000116786	rs12741198	0.03316856	0.006375455	0.178695707	0.229042286	-0.351094437	0.471172528	-0.125430188	0.105133088	0.161375589	0.167218881	0.092279371	0.086594608	0.039957869	0.004092878	0.999334555	0.984995763	Bacteria.Firmicutes.Erysipelotrichia.Erysipelotrichales.Erysipelotrichaceae.Erysipelotrichaceae.UCG.003	PLEKHM2
115584	ENSG00000116786	rs12741198	0.83259111	0.24423981	0.449402634	0.944851391	-0.081234608	0.471984191	-0.057491092	0.005421358	0.382788735	0.401708766	0.075552648	0.078075435	0.860589388	0.473774306	0.99911693	0.997690506	Bacteria.Bacteroidetes.Bacteroidia.Bacteroidales.Bacteroidaceae.Bacteroides	PLEKHM2
115585	ENSG00000116786	rs12741198	0.05417779	0.200636597	0.595039655	0.601426772	-0.431391695	0.356827927	-0.045172477	-0.062423869	0.220057992	0.276042083	0.084570558	0.118930262	0.163505052	0.138242047	0.99946547	0.972078348	Bacteria.Firmicutes.Erysipelotrichia.Erysipelotrichales.Erysipelotrichaceae..Clostridium..innocuum.group	PLEKHM2
115586	ENSG00000116786	rs12741198	0.077329913	0.016394538	0.913891971	0.813450478	-0.343957937	0.459604812	-0.009092909	0.018102068	0.19168465	0.186604123	0.083770146	0.076404907	0.109226415	0.013690692	0.99786128	0.999462671	Bacteria.Firmicutes.Clostridia.Clostridiales.Lachnospiraceae.Anaerostipes	PLEKHM2
115587	ENSG00000116786	rs12741198	0.102585016	0.018002304	0.222306725	0.483243881	-0.282724834	0.442101426	0.103284971	-0.065396362	0.170786281	0.182226551	0.083832705	0.092750799	0.098220085	0.007792637	0.999417824	0.997023453	Bacteria.Firmicutes.Clostridia.Clostridiales.Christensenellaceae.Christensenellaceae.R.7.group	PLEKHM2
115588	ENSG00000116786	rs12741198	0.019237542	0.009535072	0.264797665	0.540888872	-0.492977077	0.559787024	0.092844483	-0.050521951	0.205430673	0.209643971	0.08255179	0.082194192	0.042412542	0.009957905	0.999507593	0.935584968	Bacteria.Firmicutes.Clostridia.Clostridiales.Lachnospiraceae.Lachnoclostridium	PLEKHM2
115589	ENSG00000116786	rs12741198	0.684681353	0.748900871	0.198703163	0.100809568	-0.103850584	0.091667638	0.124043845	-0.194697478	0.25461015	0.285187625	0.095543375	0.11699019	0.615226358	0.376835575	0.996483139	0.842440344	Bacteria.Bacteroidetes.Bacteroidia.Bacteroidales.Porphyromonadaceae.Butyricimonas	PLEKHM2
115590	ENSG00000116786	rs12741198	0.714524517	0.277411225	0.626201286	0.929524212	-0.155232064	0.535335793	-0.039048078	-0.008046154	0.422559068	0.488803501	0.079792314	0.090628468	0.906199841	0.535384161	0.998912436	0.995383189	Bacteria.Bacteroidetes.Bacteroidia.Bacteroidales	PLEKHM2
115591	ENSG00000116786	rs12741198	0.269100128	0.068393379	0.196874986	0.221779433	-0.216148319	0.356945751	0.085334263	-0.082774532	0.193939236	0.19265972	0.065456921	0.067107654	0.214216611	0.045084365	0.998735039	0.999709092	Bacteria.Bacteroidetes.Bacteroidia.Bacteroidales.Prevotellaceae.Prevotella.9	PLEKHM2
115592	ENSG00000116786	rs12741198	0.080097564	0.020067014	0.950750646	0.576285127	-0.359226134	0.58882814	-0.004988871	0.054294255	0.202099332	0.247111348	0.080466368	0.096676387	0.151027206	0.029621485	0.89389931	0.910167338	Bacteria.Firmicutes.Clostridia.Clostridiales.Ruminococcaceae.Ruminococcaceae.UCG.014	PLEKHM2
115593	ENSG00000116786	rs12741198	0.046551162	0.033820291	0.982147385	0.560807479	-0.345379813	0.417018197	0.001371884	-0.046539314	0.170266447	0.192408332	0.061076437	0.079608333	0.051209726	0.016235919	0.99894297	0.998882343	Bacteria.Verrucomicrobia.Verrucomicrobiae.Verrucomicrobiales.Verrucomicrobiaceae.Akkermansia	PLEKHM2
115594	ENSG00000116786	rs12741198	0.658975248	0.491046216	0.201948917	0.054895301	-0.111896461	0.162214732	0.136852735	-0.200000578	0.2523986	0.234241521	0.106181892	0.102334668	0.383990387	0.263604885	0.998201428	0.99782309	Bacteria.Firmicutes.Bacilli.Bacillales.Staphylococcaceae.Staphylococcus	PLEKHM2
115595	ENSG00000116786	rs12741198	0.020672373	0.001340854	0.144175762	0.567020699	-0.370765677	0.563265567	-0.107813179	-0.038870819	0.156380809	0.168154624	0.072947424	0.067561987	0.027991155	0.001281672	0.45035465	0.966547011	Bacteria.Firmicutes.Negativicutes.Selenomonadales.Veillonellaceae.Veillonella	PLEKHM2
115596	ENSG00000116786	rs12741198	0.024773216	0.0042484	0.432362208	0.38494104	-0.400373069	0.536173575	-0.056072387	0.067224957	0.174270044	0.181033206	0.070978506	0.076860063	0.038851276	0.003644625	0.772529434	0.912407602	Bacteria.Firmicutes.Negativicutes.Selenomonadales.Acidaminococcaceae.Phascolarctobacterium	PLEKHM2
115597	ENSG00000116786	rs12741198	0.060747838	0.001694886	0.897084442	0.26681414	-0.325767272	0.60734406	0.011675887	0.101162804	0.170740964	0.185555634	0.089922133	0.090331779	0.091368654	0.002605066	0.936904111	0.852708935	Bacteria.Firmicutes.Clostridia.Clostridiales.Ruminococcaceae.Ruminococcaceae.UCG.005	PLEKHM2
115598	ENSG00000116786	rs12741198	0.115431149	0.049283858	0.350535156	0.017872912	-0.28551882	0.351060383	-0.068409945	0.19465071	0.178979111	0.175264681	0.072759799	0.080137289	0.103805304	0.022351625	0.997466038	0.960960829	Bacteria.Bacteroidetes.Bacteroidia.Bacteroidales.Rikenellaceae	PLEKHM2
115599	ENSG00000116786	rs12741198	0.001132243	0.000274968	0.006446144	0.010393674	-0.630747669	0.789948986	-0.354169401	0.373835037	0.18527823	0.205513418	0.12587216	0.141716214	0.008758477	0.000992629	0.543142359	0.987554159	Bacteria.Firmicutes.Clostridia.Clostridiales.Family.XIII	PLEKHM2
115600	ENSG00000116786	rs12741198	0.117046346	0.053356823	0.476082583	0.070366705	-0.311269087	0.360315879	0.05471419	-0.148057248	0.196002611	0.183154635	0.076340919	0.080495697	0.135577267	0.035221647	0.937318069	0.997412515	Bacteria.Proteobacteria.Gammaproteobacteria.Enterobacteriales.Enterobacteriaceae.Citrobacter	PLEKHM2
115601	ENSG00000116786	rs12741198	0.266673278	0.542492636	0.829839199	0.52697548	-0.398742859	0.237956799	0.02624338	0.077046039	0.355945498	0.388675582	0.121631518	0.121141476	0.668923012	0.50698797	0.99967607	0.999141757	Bacteria.Firmicutes.Negativicutes.Selenomonadales	PLEKHM2
115602	ENSG00000116786	rs12741198	0.429294138	0.144415186	0.099362345	0.028043564	-0.157654211	0.277865691	0.179299907	-0.21937347	0.198234189	0.18812062	0.107270191	0.097664355	0.22794549	0.058921912	0.998173674	0.946946907	Bacteria.Firmicutes.Bacilli.Bacillales	PLEKHM2
115603	ENSG00000116786	rs12741198	0.322648483	0.014366482	0.040688221	0.456874809	-0.175035071	0.45648931	0.188645915	-0.066235563	0.175650463	0.181545101	0.090360438	0.088502328	0.256741517	0.014693718	0.734081587	0.991310329	Bacteria.Firmicutes.Clostridia.Clostridiales.Ruminococcaceae..Eubacterium..coprostanoligenes.group	PLEKHM2
115604	ENSG00000116786	rs12741198	0.3197979	0.451530677	0.772748099	0.679361141	-0.497039732	0.331410748	0.029187943	0.038389108	0.495835677	0.437587738	0.100658415	0.092465108	0.791066831	0.641836466	0.956359196	0.939156644	Bacteria.Firmicutes.Clostridia.Clostridiales.Ruminococcaceae	PLEKHM2
115605	ENSG00000116786	rs12741198	0.015059889	0.006589039	0.225590497	0.297279263	-0.457901543	0.5977408	-0.101673689	0.102399377	0.183441568	0.213037096	0.083118677	0.097468588	0.041289078	0.007555073	0.791462221	0.924960833	Bacteria.Firmicutes.Clostridia.Clostridiales.Ruminococcaceae.Ruminococcus.2	PLEKHM2
115606	ENSG00000116786	rs12741198	0.10321047	0.056223926	0.870665978	0.879825479	-0.33257293	0.455030083	0.0174866	-0.018835728	0.201271039	0.234131174	0.106986373	0.12410098	0.145759137	0.032924527	0.835652669	0.996716587	Bacteria.Bacteroidetes.Bacteroidia.Bacteroidales.Porphyromonadaceae.Odoribacter	PLEKHM2
115607	ENSG00000116786	rs12741198	0.037784127	0.13562096	0.326884809	0.951867108	-0.530733692	0.464497192	-0.08628869	-0.006981653	0.250365162	0.307457755	0.087359255	0.115223653	0.132211878	0.127004645	0.712694803	0.915721608	Bacteria.Firmicutes.Erysipelotrichia.Erysipelotrichales.Erysipelotrichaceae.Faecalitalea	PLEKHM2
115608	ENSG00000116786	rs12741198	0.055051642	0.006480871	0.887753359	0.549302057	-0.360587058	0.511692831	0.014344039	-0.05769052	0.184624444	0.181981536	0.101232522	0.095847157	0.074356654	0.00606018	0.769233643	0.932690213	Bacteria.Actinobacteria.Actinobacteria	PLEKHM2
115609	ENSG00000116786	rs12741198	0.867234618	0.291795483	0.030242954	0.359114646	0.040331525	0.278084517	0.245483091	-0.113119665	0.240319786	0.261679796	0.110845932	0.122491171	0.546183203	0.154427855	0.999274386	0.998480911	Bacteria.Firmicutes.Clostridia.Clostridiales.Ruminococcaceae.Ruminococcaceae.UCG.013	PLEKHM2
115610	ENSG00000116786	rs12741198	0.032292387	0.005517245	0.75474717	0.903113265	-0.359747179	0.487648014	0.019367894	0.007332764	0.164494407	0.169940845	0.061742504	0.060007071	0.032226534	0.003368295	0.95477287	0.982851019	Bacteria.Firmicutes.Negativicutes.Selenomonadales.Veillonellaceae.Dialister	PLEKHM2
115611	ENSG00000116786	rs12741198	0.135814843	0.120646031	0.991443244	0.629492142	-0.352330806	0.390180163	0.001020277	-0.050802763	0.233330717	0.248147295	0.094775333	0.104812241	0.246928843	0.098592159	0.997152221	0.990360691	Bacteria.Firmicutes.Clostridia.Clostridiales.Family.XI	PLEKHM2
115612	ENSG00000116786	rs12741198	0.027451271	0.004362778	0.858142569	0.408731465	-0.377629722	0.498117654	0.017742665	0.079110116	0.167458049	0.16871346	0.098878395	0.095150016	0.033263121	0.002955698	0.997048205	0.999513539	Bacteria.Firmicutes.Clostridia.Clostridiales.Lachnospiraceae.Dorea	PLEKHM2
115613	ENSG00000116786	rs12741198	0.024200898	0.034022415	0.319789768	0.937354969	-0.524749746	0.480455653	-0.095078196	-0.007516371	0.227459358	0.22193768	0.094846267	0.095270729	0.07657194	0.029811612	0.973651245	0.997803387	Bacteria.Actinobacteria.Actinobacteria.Micrococcales	PLEKHM2
115614	ENSG00000116786	rs12741198	0.749728588	0.041193177	0.731480565	0.340359614	-0.184433327	1.040191722	-0.052039497	-0.112998342	0.575756662	0.499534573	0.151008234	0.117657669	0.809461676	0.328085121	0.921846173	0.99665811	Bacteria.Proteobacteria	PLEKHM2
115615	ENSG00000116786	rs12741198	0.66729064	0.199486694	0.184569812	0.746100971	-0.105584798	0.420865069	0.116521456	-0.037585702	0.244519717	0.324739614	0.086901976	0.11559729	0.473905318	0.207860606	0.490653612	0.871838106	Bacteria.Firmicutes.Erysipelotrichia.Erysipelotrichales.Erysipelotrichaceae.Holdemanella	PLEKHM2
115616	ENSG00000116786	rs12741198	0.011432016	0.002110559	0.13721	0.225172694	-0.480474308	0.560785471	0.129299851	-0.107311393	0.18465675	0.175220534	0.085939095	0.087647659	0.028895207	0.00273887	0.997851323	0.941317193	Bacteria.Firmicutes.Clostridia.Clostridiales.Lachnospiraceae.Fusicatenibacter	PLEKHM2
115617	ENSG00000116786	rs12741198	0.494974182	0.195980507	0.349072971	0.247277662	-0.175256154	0.298827196	0.101394301	-0.123032525	0.255391196	0.228756282	0.107512541	0.10539662	0.344014493	0.133591911	0.963485106	0.971945944	Bacteria.Firmicutes.Bacilli.Lactobacillales.Carnobacteriaceae.Granulicatella	PLEKHM2
115618	ENSG00000116786	rs12741198	0.083234459	0.081977931	0.626523652	0.712132328	-0.466827669	0.435794641	-0.051542153	-0.03811565	0.265413162	0.246734168	0.105421803	0.102852251	0.220462428	0.081935203	0.999028109	0.997798285	Bacteria.Actinobacteria.Actinobacteria.Micrococcales.Micrococcaceae	PLEKHM2
115619	ENSG00000116786	rs12741198	0.068533932	0.018275447	0.811763165	0.674472654	-0.333543636	0.447576878	0.020024628	-0.037267328	0.180122425	0.184938576	0.083747384	0.088333154	0.071464762	0.011052471	0.848300404	0.994491973	Bacteria.Firmicutes.Clostridia.Clostridiales.Peptostreptococcaceae.Intestinibacter	PLEKHM2
115620	ENSG00000116786	rs12741198	0.027895572	0.005120582	0.971647677	0.502061291	-0.366519675	0.489362934	-0.002533151	0.050923153	0.163013608	0.168977108	0.071002563	0.075446599	0.031653485	0.003094406	0.946157092	0.990835033	Bacteria.Bacteroidetes.Bacteroidia.Bacteroidales.Porphyromonadaceae.Parabacteroides	PLEKHM2
115621	ENSG00000116786	rs12741198	0.639499491	0.121430369	0.229486068	0.939538693	-0.118093747	0.480925545	0.138110167	-0.010729966	0.250959082	0.306517352	0.113866388	0.140925665	0.589707201	0.119762315	0.968970412	0.998920199	Bacteria.Firmicutes.Clostridia.Clostridiales.Lachnospiraceae..Eubacterium..ventriosum.group	PLEKHM2
115622	ENSG00000116786	rs12741198	0.027603648	0.000631542	0.24058123	0.034216479	-0.518621829	0.758315924	-0.112796494	0.199928884	0.230214973	0.211275889	0.095251239	0.092457027	0.095431741	0.003530554	0.944143041	0.761623694	Bacteria.Firmicutes.Clostridia.Clostridiales.Ruminococcaceae.Ruminiclostridium.6	PLEKHM2
115623	ENSG00000116786	rs12741198	0.043052265	0.007570413	0.888650334	0.939530619	-0.360870681	0.483475696	0.012739781	-0.006459077	0.174926585	0.175468275	0.090639723	0.084821133	0.052320511	0.004227683	0.915838358	0.998318077	Bacteria.Firmicutes.Clostridia.Clostridiales.Lachnospiraceae..Eubacterium..hallii.group	PLEKHM2
115624	ENSG00000116786	rs12741198	0.022412483	0.004247147	0.506556378	0.272707094	-0.407248668	0.607494117	-0.076705301	0.127995383	0.174166026	0.205106672	0.114853623	0.115719757	0.042522522	0.004459383	0.802104382	0.752447298	Bacteria.Firmicutes.Clostridia.Clostridiales.Ruminococcaceae.Butyricicoccus	PLEKHM2
115625	ENSG00000116786	rs12741198	0.714441124	0.27738915	0.626286041	0.929479073	-0.155279466	0.535358607	-0.039038084	-0.008051225	0.422558872	0.48880167	0.07979152	0.090627382	0.907849349	0.535565684	0.998947111	0.995399427	Bacteria.Bacteroidetes	PLEKHM2
115626	ENSG00000116786	rs12741198	0.057169066	0.007388571	0.731781423	0.646899513	-0.381969034	0.495302137	-0.032064605	0.036567696	0.197311653	0.179183106	0.093153741	0.07946389	0.068359408	0.006039523	0.999550314	0.996901429	Bacteria.Proteobacteria.Gammaproteobacteria.Pseudomonadales	PLEKHM2
115627	ENSG00000116786	rs12741198	0.466169433	0.004253292	0.192059561	0.483246767	-0.169305223	0.80468689	-0.106894859	-0.051264026	0.230983809	0.271730719	0.081103762	0.072707575	0.465510518	0.012952365	0.744065194	0.995251343	Bacteria.Proteobacteria.Gammaproteobacteria	PLEKHM2
115628	ENSG00000116786	rs12741198	0.184970183	0.33991852	0.99750932	0.447133908	-0.35661064	0.281906005	0.00031015	-0.081433402	0.266206901	0.29326014	0.098980038	0.106480784	0.407164651	0.286313367	0.999626612	0.998377846	Bacteria.Firmicutes.Clostridia.Clostridiales.Family.XI.Anaerococcus	PLEKHM2
115629	ENSG00000116786	rs12741198	0.010870915	0.002602285	0.041574758	0.071076123	-0.425357124	0.584320067	0.221513888	-0.1941143	0.162287277	0.186674783	0.106584592	0.105808821	0.022292051	0.002327849	0.379149714	0.921307549	Bacteria.Firmicutes.Bacilli.Lactobacillales.Streptococcaceae.Streptococcus	PLEKHM2
115630	ENSG00000116786	rs12741198	0.039879849	0.01117958	0.949072115	0.73536632	-0.348082986	0.458910897	-0.005432912	-0.030423868	0.166034958	0.175798364	0.084736418	0.089633206	0.045680518	0.005754786	0.86925563	0.976188021	Bacteria.Actinobacteria.Actinobacteria.Bifidobacteriales.Bifidobacteriaceae.Bifidobacterium	PLEKHM2
115631	ENSG00000116786	rs12741198	0.044886608	0.006759155	0.489069508	0.64439427	-0.336454545	0.473522859	0.04582333	-0.030268018	0.164557804	0.169321849	0.065868069	0.065276164	0.043610199	0.005116307	0.99994518	0.999865593	Bacteria.Bacteroidetes.Bacteroidia.Bacteroidales.Prevotellaceae	PLEKHM2
115632	ENSG00000116786	rs12741198	0.01232228	0.003281531	0.349291368	0.54568775	-0.485704515	0.534673181	0.067306525	0.045776104	0.188735289	0.175235412	0.071400438	0.075367418	0.030026516	0.003365563	0.89031933	0.916257204	Bacteria.Firmicutes.Clostridia.Clostridiales.Lachnospiraceae.Roseburia	PLEKHM2
115633	ENSG00000116786	rs12741198	0.040715006	0.00659841	0.97188798	0.735098608	-0.351733179	0.504972212	-0.002880471	0.032225734	0.168501576	0.18000697	0.081428151	0.094841992	0.040211583	0.003555543	0.997501135	0.99835739	Bacteria.Firmicutes.Clostridia.Clostridiales.Ruminococcaceae.Ruminococcaceae.UCG.002	PLEKHM2
115634	ENSG00000116786	rs12741198	0.011655094	0.010636579	0.145194446	0.49283427	-0.566361347	0.568748285	-0.250239224	0.103288712	0.218279909	0.216317825	0.169751175	0.149770516	0.036121781	0.01335453	0.762581743	0.994989321	Bacteria.Actinobacteria.Coriobacteriia.Coriobacteriales	PLEKHM2
115635	ENSG00000116786	rs12741198	0.039887225	0.011167342	0.949808224	0.736091038	-0.348073879	0.458982598	-0.005353962	-0.030335935	0.166036984	0.175797938	0.084731418	0.089629342	0.045586824	0.005752395	0.868186458	0.977500443	Bacteria.Actinobacteria.Actinobacteria.Bifidobacteriales.Bifidobacteriaceae	PLEKHM2
115636	ENSG00000116786	rs12741198	0.499023266	0.195443469	0.346853626	0.250071933	-0.173699893	0.29919543	0.102033	-0.122645022	0.25552493	0.22875964	0.107689513	0.105693302	0.348868528	0.12577835	0.988161388	0.950695192	Bacteria.Firmicutes.Bacilli.Lactobacillales.Carnobacteriaceae	PLEKHM2
115637	ENSG00000116786	rs12741198	0.326054585	0.687853618	0.243337453	0.054068173	-0.207128584	0.102036798	0.096525212	-0.211574323	0.209336174	0.252852652	0.081994517	0.107875983	0.371447955	0.308899325	0.999469974	0.986131077	Bacteria.Bacteroidetes.Bacteroidia.Bacteroidales.Porphyromonadaceae.Barnesiella	PLEKHM2
115638	ENSG00000116786	rs12741198	0.046518625	0.035214497	0.410690575	0.779055028	-0.523453731	0.535787573	0.089331667	-0.03036254	0.258014401	0.249190042	0.107896828	0.107783289	0.17470821	0.062011654	0.995261573	0.984587444	Bacteria.Firmicutes.Clostridia.Clostridiales.Lachnospiraceae.Lachnospiraceae.UCG.008	PLEKHM2
115639	ENSG00000116786	rs12741198	0.034043693	0.01930105	0.873346409	0.271779444	-0.401763111	0.429364334	0.011159738	0.084729858	0.185609946	0.179020432	0.069735397	0.076454259	0.062162697	0.018231522	0.949153628	0.869453284	Bacteria.Proteobacteria.Betaproteobacteria.Burkholderiales.Alcaligenaceae	PLEKHM2
115640	ENSG00000116786	rs12741198	0.013021792	0.008787802	0.167809454	0.446673274	-0.553637526	0.585553878	-0.204196729	0.105275711	0.216913337	0.216831928	0.146418335	0.137516458	0.04090922	0.012190969	0.869732282	0.989731238	Bacteria.Actinobacteria.Coriobacteriia.Coriobacteriales.Coriobacteriaceae	PLEKHM2
115641	ENSG00000116786	rs12741198	0.022836373	0.005958512	0.505007972	0.95297726	-0.403872868	0.486486188	0.049835076	-0.004608448	0.173286117	0.171176625	0.07434789	0.077854624	0.035655514	0.00608238	0.883960639	0.996759562	Bacteria.Bacteroidetes.Bacteroidia.Bacteroidales.Porphyromonadaceae	PLEKHM2
115642	ENSG00000116786	rs12741198	0.060813272	0.023848286	0.231854492	0.008676577	-0.300451415	0.378648287	-0.091188561	0.229628864	0.157513468	0.163704096	0.075568443	0.084883966	0.058465023	0.010365806	0.882195417	0.878275274	Bacteria.Proteobacteria.Deltaproteobacteria	PLEKHM2
115643	ENSG00000116786	rs12741198	0.06648038	0.011834747	0.963962195	0.981943744	-0.356623197	0.480510929	-0.003284203	0.00171726	0.191112473	0.185608206	0.072412841	0.075590183	0.094094053	0.012168198	0.998131001	0.998796681	Bacteria.Firmicutes.Clostridia.Clostridiales.Clostridiaceae.1	PLEKHM2
115644	ENSG00000116786	rs12741198	0.109714487	0.011636467	0.963411756	0.691511862	-0.350258535	0.51093052	0.004695407	-0.03699147	0.216031277	0.196870384	0.101969658	0.092815314	0.141647775	0.011658229	0.995484377	0.950753298	Bacteria.Firmicutes.Erysipelotrichia.Erysipelotrichales	PLEKHM2
115645	ENSG00000116786	rs12741198	0.053061277	0.058622496	0.728825151	0.799176111	-0.399426398	0.431013744	-0.027305587	-0.022944801	0.202776012	0.223977742	0.078427389	0.089823912	0.131154837	0.053898052	0.999814869	0.943934285	Bacteria.Actinobacteria.Actinobacteria.Corynebacteriales.Corynebacteriaceae	PLEKHM2
115646	ENSG00000116786	rs12741198	0.057073674	0.010388545	0.762503072	0.830517892	-0.386674823	0.500067007	-0.023245683	0.016687038	0.199663709	0.18955586	0.076605192	0.07765488	0.090510303	0.010706308	0.99830237	0.997282036	Bacteria.Firmicutes.Clostridia.Clostridiales.Clostridiaceae.1.Clostridium.sensu.stricto.1	PLEKHM2
115647	ENSG00000116786	rs12741198	0.064467536	0.021177507	0.204562128	0.011964885	-0.297596994	0.388339192	-0.097414639	0.220150961	0.15826276	0.164467103	0.076026306	0.08517514	0.053522333	0.009234933	0.972085394	0.870896984	Bacteria.Proteobacteria.Deltaproteobacteria.Desulfovibrionales.Desulfovibrionaceae	PLEKHM2
115648	ENSG00000116786	rs12741198	0.097595362	0.016797746	0.233284791	0.510093164	-0.286234854	0.446454637	0.101954245	-0.061913399	0.170331265	0.18197026	0.084751966	0.093484195	0.093994573	0.007492846	0.999989953	0.995249858	Bacteria.Firmicutes.Clostridia.Clostridiales.Christensenellaceae	PLEKHM2
115649	ENSG00000116786	rs12741198	0.400499092	0.547192096	0.576425142	0.32868188	-0.226124823	0.197442024	0.077072983	-0.149144254	0.26722398	0.326300253	0.137286719	0.151560782	0.47975954	0.333511895	0.941698512	0.96676284	Bacteria.Firmicutes.Clostridia.Clostridiales.Ruminococcaceae.Anaerotruncus	PLEKHM2
115650	ENSG00000116786	rs12741198	0.078607169	0.009032149	0.223460656	0.722277145	-0.295732893	0.452084728	-0.096141033	0.028686377	0.165535364	0.168040465	0.078231303	0.080368015	0.062087768	0.006264606	0.996033175	0.965943535	Bacteria.Firmicutes.Clostridia.Clostridiales.Lachnospiraceae.Lachnospiraceae.NK4A136.group	PLEKHM2
115651	ENSG00000116786	rs12741198	0.147639257	0.155896656	0.7207714	0.37088006	-0.28856994	0.330660517	0.0297989	-0.082967295	0.196961585	0.230361868	0.083014721	0.092086594	0.123824777	0.062726252	0.998970432	0.998994847	Bacteria.Firmicutes.Erysipelotrichia.Erysipelotrichales.Erysipelotrichaceae.Erysipelatoclostridium	PLEKHM2
115652	ENSG00000116786	rs12741198	0.044599647	0.051363085	0.414140206	0.884843216	-0.512112169	0.51092639	-0.073668026	0.013994713	0.250124281	0.257461787	0.089640457	0.09625396	0.146045074	0.068874996	0.996423631	0.976588979	Bacteria.Bacteroidetes.Bacteroidia.Bacteroidales.Prevotellaceae.Prevotella.7	PLEKHM2
115653	ENSG00000116786	rs12741198	0.085656944	0.021386598	0.789617008	0.677889693	-0.422380453	0.474869989	0.030005978	0.03992121	0.242065705	0.201452186	0.112007246	0.095689557	0.146411411	0.025952113	0.998793879	0.998019463	Bacteria.Firmicutes.Clostridia.Clostridiales.Lachnospiraceae.Blautia	PLEKHM2
115654	ENSG00000116786	rs12741198	0.02388104	0.002283871	0.76006496	0.2418876	-0.380242995	0.596135274	-0.028905541	0.135769497	0.164433405	0.187813991	0.094258188	0.114972933	0.034550459	0.001548933	0.855183856	0.981809111	Bacteria.Firmicutes.Clostridia.Clostridiales.Ruminococcaceaencultured	PLEKHM2
115655	ENSG00000116786	rs12741198	0.048175408	0.00077337	0.520175551	0.063693465	-0.37984041	0.733457099	-0.056050071	0.189684693	0.188675153	0.20803261	0.086693134	0.100573996	0.121782139	0.003150136	0.876377788	0.773088123	Bacteria.Firmicutes.Clostridia.Clostridiales.Lachnospiraceae..Eubacterium..xylanophilum.group	PLEKHM2
115656	ENSG00000116786	rs12741198	0.113146049	0.15329863	0.327798468	0.487045322	-0.844268971	0.869089143	0.103666435	-0.082813303	0.525842045	0.601608428	0.105152475	0.118484137	0.708022989	0.457481806	0.876277026	0.82184383	Bacteria.Firmicutes.Clostridia.Clostridiales.Lachnospiraceae	PLEKHM2
115657	ENSG00000116786	rs12741198	0.576896216	0.501985651	0.570878053	0.295922774	-0.190111274	0.208830217	-0.043314828	0.074815243	0.339056637	0.30934324	0.076043368	0.071011333	0.741585443	0.439733961	0.999785669	0.999420701	Bacteria.Firmicutes.Clostridia.Clostridiales.Ruminococcaceae.Faecalibacterium	PLEKHM2
115658	ENSG00000116786	rs12741198	0.029239867	0.003960991	0.041690759	0.09302922	-0.353337105	0.489780961	-0.204569508	0.187950834	0.158534608	0.164016887	0.098489316	0.110280453	0.026795586	0.002377321	0.84269069	0.956901174	Bacteria.Firmicutes.Clostridia.Clostridiales.Ruminococcaceae.Ruminiclostridium.5	PLEKHM2
115659	ENSG00000116786	rs12741198	0.099604915	0.010471326	0.980007906	0.694442339	-0.346945406	0.50911138	0.00244496	-0.035742593	0.207719811	0.193202662	0.09719905	0.090589289	0.123518831	0.008903401	0.999789515	0.972272523	Bacteria.Firmicutes.Erysipelotrichia.Erysipelotrichales.Erysipelotrichaceae	PLEKHM2
115660	ENSG00000116786	rs12741198	0.036154622	0.010617972	0.699621783	0.787138892	-0.352436635	0.472895997	0.038927261	-0.029168769	0.164780724	0.179816272	0.100453522	0.107583079	0.041796137	0.00473602	0.998239218	0.995583744	Bacteria.Firmicutes.Clostridia.Clostridiales.Ruminococcaceae.Flavonifractor	PLEKHM2
115661	ENSG00000116786	rs12741198	0.010761907	0.002693004	0.043533109	0.070184514	-0.426142904	0.58671814	0.219025134	-0.195596758	0.162351711	0.188137719	0.106421054	0.106271204	0.021732564	0.002243694	0.426115749	0.955303348	Bacteria.Firmicutes.Bacilli.Lactobacillales.Streptococcaceae	PLEKHM2
115662	ENSG00000116786	rs12741198	0.220858064	0.002766879	0.119729441	0.713450234	-0.225564069	0.654185703	-0.107198488	-0.022588028	0.182502603	0.210390877	0.06800475	0.061245797	0.2499533	0.005019698	0.932672331	0.965530807	Bacteria.Proteobacteria.Gammaproteobacteria.Enterobacteriales.Enterobacteriaceae	PLEKHM2
115663	ENSG00000116786	rs12741198	0.004734812	0.002164165	0.090437726	0.800075938	-0.664511836	0.624423673	0.14056753	-0.021616205	0.227284126	0.195616271	0.081808134	0.085012118	0.021953485	0.003810059	0.857636659	0.969189617	Bacteria.Firmicutes.Clostridia.Clostridiales.Ruminococcaceae.Subdoligranulum	PLEKHM2
115664	ENSG00000116786	rs12741198	0.335827166	0.093399967	0.35559273	0.519750877	-0.213573791	0.38600619	0.110915461	-0.074927678	0.220288967	0.226751979	0.119222138	0.115773065	0.313302072	0.064704321	0.964373737	0.994553009	Bacteria.Firmicutes.Clostridia.Clostridiales.Ruminococcaceae.Ruminiclostridium.9	PLEKHM2
115665	ENSG00000116786	rs12741198	0.025592745	0.002492592	0.557353086	0.664100076	-0.375840226	0.534447912	-0.053548822	-0.03287022	0.164549668	0.169952827	0.090794841	0.075352231	0.02948897	0.001679205	0.838929951	0.919231594	Bacteria.Proteobacteria.Gammaproteobacteria.Pasteurellales.Pasteurellaceae	PLEKHM2
115666	ENSG00000116786	rs12741198	0.047537676	0.011917118	0.117923883	0.013238527	-0.31588758	0.421366248	-0.119036591	0.214989774	0.15644665	0.162928236	0.075138904	0.084441934	0.045867818	0.005543434	0.998880039	0.773611055	Bacteria.Proteobacteria.Deltaproteobacteria.Desulfovibrionales.Desulfovibrionaceae.Bilophila	PLEKHM2
115667	ENSG00000116786	rs12741198	0.150620592	0.052773768	0.955724725	0.975809587	-0.342552011	0.483436858	0.006674878	0.003841924	0.235554888	0.245119636	0.119770247	0.126221251	0.198621076	0.041104954	0.999550585	0.98181652	Bacteria.Firmicutes.Clostridia.Clostridiales.Lachnospiraceae.Lachnospiraceae.ND3007.group	PLEKHM2
115668	ENSG00000116786	rs12741198	0.443272416	0.382726949	0.410823196	0.397333014	-0.192242112	0.266645673	0.07394947	-0.093129746	0.249239114	0.303438759	0.089343307	0.109316033	0.465103432	0.249606858	0.984987993	0.971423926	Bacteria.Proteobacteria.Deltaproteobacteria.Desulfovibrionales.Desulfovibrionaceae.Desulfovibrio	PLEKHM2
115669	ENSG00000116786	rs12741198	0.343688332	0.057168387	0.154528888	0.209492723	-0.188543541	0.359447102	-0.13532391	0.11465367	0.197685712	0.1856771	0.093959831	0.090469072	0.179450802	0.02416011	0.881561814	0.81978952	Bacteria.Firmicutes.Clostridia.Clostridiales.Lachnospiraceaencultured	PLEKHM2
115670	ENSG00000116786	rs12741198	0.045193793	0.056374932	0.606903222	0.735870735	-0.42793821	0.428955454	0.041629717	0.030573575	0.209611017	0.220853856	0.080525911	0.090253134	0.110171717	0.042428141	0.960219234	0.931534808	Bacteria.Proteobacteria.Betaproteobacteria	PLEKHM2
115671	ENSG00000116786	rs12741198	0.438620292	0.600349142	0.71898578	0.966188757	-0.647247172	0.513097959	0.050692021	-0.006942039	0.830607395	0.974661058	0.140281844	0.163150346	0.999415694	0.861680566	0.990344402	0.984024559	Bacteria.Firmicutes	PLEKHM2
115672	ENSG00000116786	rs12741198	0.18777471	0.087967051	0.851212707	0.703030611	-0.406128612	0.596258009	0.02011732	-0.040057105	0.305134587	0.344284146	0.106831776	0.104617374	0.484634921	0.167675436	0.996108676	0.998901623	Bacteria.Firmicutes.Clostridia.Clostridiales.Lachnospiraceae..Ruminococcus..gnavus.group	PLEKHM2
115673	ENSG00000116786	rs12741198	0.329352899	0.035791905	0.057505765	0.9174846	-0.184659263	0.5436851	0.151966127	-0.010477533	0.187913649	0.253685181	0.078609445	0.100745342	0.29123741	0.030284518	0.974916192	0.999911927	Bacteria.Firmicutes.Clostridia.Clostridiales.Ruminococcaceae.Ruminococcus.1	PLEKHM2
115674	ENSG00000116786	rs12741198	0.001676293	0.000407196	0.009140339	0.206397961	-0.55646726	0.625272759	-0.177186941	0.073593882	0.169823496	0.167869122	0.065969001	0.057671613	0.005351686	0.000429721	0.355303886	0.8806471	Bacteria.Fusobacteria.Fusobacteriia.Fusobacteriales.Fusobacteriaceae.Fusobacterium	PLEKHM2
115675	ENSG00000116786	rs12741198	0.073571351	0.009623628	0.783296731	0.526528842	-0.384171425	0.552842429	0.032309551	-0.07424111	0.211291891	0.20731086	0.117000551	0.116604766	0.13140913	0.012058335	0.954088991	0.972299477	Bacteria.Actinobacteria	PLEKHM2
115676	ENSG00000116786	rs12741198	0.032359849	0.038006379	0.515015294	0.812229023	-0.440538365	0.450954174	0.050770366	0.022096754	0.201517595	0.212985015	0.077562181	0.092647223	0.072023481	0.033737879	0.956996997	0.951252571	Bacteria.Proteobacteria.Betaproteobacteria.Burkholderiales	PLEKHM2
115677	ENSG00000116791	rs2345436	1.68E-05	1.22E-06	0.636272544	0.629476992	1.078811427	-0.800350952	-0.040372531	0.027192637	0.232298802	0.149823408	0.084973969	0.056099212	0.000173781	4.58E-06	0.759046016	0.869325056	Bacteria.Proteobacteria.Betaproteobacteria.Burkholderiales.Alcaligenaceae.Sutterella	CRYZ
115678	ENSG00000116791	rs2345436	1.79E-05	7.56E-06	0.422250315	0.876206095	1.219136619	-0.836548045	0.071315587	-0.009108559	0.263512899	0.172107816	0.088310993	0.058244054	0.000297331	4.98E-05	0.863483946	0.866622684	Bacteria.Firmicutes.Clostridia.Clostridiales.Lachnospiraceae.Tyzzerella	CRYZ
115679	ENSG00000116791	rs2345436	9.12E-06	8.82E-07	0.884735738	0.913966855	1.120666352	-0.825204416	0.02475508	-0.012511789	0.232985984	0.152070465	0.170102574	0.115367947	0.000154138	5.70E-06	0.84628754	0.868962619	Bacteria.Firmicutes.Clostridia.Clostridiales.Ruminococcaceae.Butyricicoccus	CRYZ
115680	ENSG00000116791	rs2345436	6.19E-05	6.64E-07	0.531990336	0.817473308	1.01859962	-0.840291744	-0.069251616	-0.016864346	0.238019876	0.15279138	0.110224564	0.072779335	0.001057787	6.43E-06	0.941038136	0.995144033	Bacteria.Firmicutes.Clostridia.Clostridiales.Ruminococcaceae.Ruminococcaceae.UCG.003	CRYZ
115681	ENSG00000116791	rs2345436	8.78E-06	4.51E-06	0.957044884	0.919632985	1.116694138	-0.832032085	-0.007076816	0.008723474	0.231661376	0.166448593	0.130889049	0.086129812	0.000221362	3.79E-05	0.83810553	0.992350325	Bacteria.Firmicutes.Bacilli	CRYZ
115682	ENSG00000116791	rs2345436	8.24E-06	1.01E-07	0.824174406	0.370598292	1.087061946	-0.864673945	0.025904245	-0.067163524	0.224727429	0.144633323	0.116129049	0.074501604	0.000178851	1.23E-06	0.928534236	0.867628231	Bacteria.Firmicutes.Clostridia.Clostridiales.Ruminococcaceae.Ruminococcaceae.UCG.005	CRYZ
115683	ENSG00000116791	rs2345436	6.97E-05	9.91E-07	0.868641749	0.515912583	1.069999239	-0.888146402	-0.015584694	-0.040824551	0.252020504	0.164584638	0.09386734	0.06250172	0.001882982	2.12E-05	0.885272464	0.909473258	Bacteria.Firmicutes.Clostridia.Clostridiales.Ruminococcaceae.Ruminococcaceae.UCG.014	CRYZ
115684	ENSG00000116791	rs2345436	0.002371959	0.00011917	0.781206049	0.638662572	1.057169685	-0.884361611	-0.028677396	-0.031554706	0.334401879	0.216172534	0.10282922	0.066888905	0.01945012	0.000728261	0.999614985	0.99936283	Bacteria.Firmicutes.Clostridia.Clostridiales.Lachnospiraceae.Tyzzerella.4	CRYZ
115685	ENSG00000116791	rs2345436	6.85E-06	2.42E-06	0.918866961	0.80116713	1.099486714	-0.798530164	0.013641939	-0.022377528	0.22497895	0.154643637	0.133415338	0.088499893	0.00011804	1.17E-05	0.70299544	0.910444892	Bacteria.Firmicutes.Bacilli.Lactobacillales	CRYZ
115686	ENSG00000116791	rs2345436	2.18E-05	2.84E-06	0.932825887	0.777895877	1.101272931	-0.869308937	-0.010395914	-0.023975385	0.240885623	0.169746068	0.122865523	0.084653343	0.000957651	4.74E-05	0.998768023	0.999934415	Bacteria.Firmicutes.Clostridia.Clostridiales.Ruminococcaceae.Ruminococcaceae.NK4A214.group	CRYZ
115687	ENSG00000116791	rs2345436	6.55E-06	3.99E-07	0.985331062	0.884283018	1.111259628	-0.820818958	-0.001615036	0.008300006	0.226823118	0.145785276	0.087509185	0.056808097	6.21E-05	1.91E-06	0.999801261	0.998441752	Bacteria.Proteobacteria.Betaproteobacteria.Burkholderiales.Alcaligenaceae.Parasutterella	CRYZ
115688	ENSG00000116791	rs2345436	2.46E-05	2.28E-06	0.969171064	0.496662389	1.159880356	-0.933097059	-0.003201047	-0.039028156	0.255547674	0.180169357	0.082512168	0.057097629	0.000415872	2.10E-05	0.998735039	0.999709092	Bacteria.Bacteroidetes.Bacteroidia.Bacteroidales.Prevotellaceae.Prevotella.9	CRYZ
115689	ENSG00000116791	rs2345436	4.78E-07	1.75E-08	0.026050153	0.011581819	1.439126658	-1.049159448	0.280024141	-0.20266433	0.257724404	0.163534462	0.122992822	0.078036365	1.64E-05	1.77E-07	0.796080717	0.70579694	Bacteria.Firmicutes.Clostridia.Clostridiales.Lachnospiraceae..Eubacterium..eligens.group	CRYZ
115690	ENSG00000116791	rs2345436	9.39E-06	1.21E-06	0.579284628	0.80386541	1.145571937	-0.837445328	0.043457812	-0.01416569	0.2385541	0.156668548	0.077995061	0.056810751	9.58E-05	3.83E-06	0.806485781	0.87724048	Bacteria.Fusobacteria.Fusobacteriia.Fusobacteriales	CRYZ
115691	ENSG00000116791	rs2345436	2.60E-06	3.01E-07	0.228834722	0.404092411	1.139376753	-0.825233681	0.090821698	-0.041396454	0.221483921	0.144717658	0.074773078	0.049297449	3.53E-05	1.83E-06	0.998409995	0.996467843	Bacteria.Verrucomicrobia	CRYZ
115692	ENSG00000116791	rs2345436	5.52E-05	1.20E-05	0.564498976	0.405679741	1.237531646	-0.940103172	0.056193154	-0.057566533	0.287005227	0.198565339	0.097036813	0.068787033	0.000795907	6.34E-05	0.99830237	0.997282036	Bacteria.Firmicutes.Clostridia.Clostridiales.Clostridiaceae.1.Clostridium.sensu.stricto.1	CRYZ
115693	ENSG00000116791	rs2345436	0.000160369	1.07E-05	0.223844763	0.303473957	0.979916026	-0.745516094	-0.13382167	0.074656296	0.244727593	0.156397963	0.108983951	0.071985609	0.00098035	2.21E-05	0.612828626	0.869357444	Bacteria.Firmicutes.Clostridia.Clostridiales.Peptostreptococcaceae	CRYZ
115694	ENSG00000116791	rs2345436	3.35E-05	2.15E-06	0.963819192	0.963402344	1.106031289	-0.81804871	-0.006789134	0.004855101	0.248380566	0.157473723	0.149100414	0.105410578	0.000709628	2.35E-05	0.901465909	0.994506574	Bacteria.Firmicutes.Clostridia.Clostridiales.Family.XIII	CRYZ
115695	ENSG00000116791	rs2345436	0.000822045	0.000146936	0.550503464	0.491898952	1.006641669	-0.741224219	-0.094505784	0.070175116	0.287085848	0.183935383	0.157486924	0.10153473	0.011209788	0.001093058	0.921575224	0.978883571	Bacteria.Firmicutes.Clostridia.Clostridiales.Family.XIII.Family.XIII.AD3011.group	CRYZ
115696	ENSG00000116791	rs2345436	0.008928557	0.002068644	0.922527626	0.922034046	1.077753426	-0.800807452	-0.01448023	0.009063521	0.3999663	0.249695162	0.148328252	0.092252525	0.060156229	0.007379816	0.99946547	0.97213975	Bacteria.Firmicutes.Erysipelotrichia.Erysipelotrichales.Erysipelotrichaceae..Clostridium..innocuum.group	CRYZ
115697	ENSG00000116791	rs2345436	2.59E-06	2.94E-07	0.220281001	0.372871585	1.139901675	-0.827405617	0.09254706	-0.044260103	0.221550165	0.144947004	0.074784664	0.049331183	3.60E-05	1.77E-06	0.99894297	0.998882343	Bacteria.Verrucomicrobia.Verrucomicrobiae.Verrucomicrobiales.Verrucomicrobiaceae.Akkermansia	CRYZ
115698	ENSG00000116791	rs2345436	3.66E-05	2.83E-06	0.690487609	0.640245463	1.075626654	-0.793636026	-0.048145952	0.03572115	0.24290864	0.154936213	0.120381059	0.076080136	0.000674458	2.14E-05	0.899278579	0.99827201	Bacteria.Firmicutes.Clostridia.Clostridiales.Ruminococcaceae..Eubacterium..coprostanoligenes.group	CRYZ
115699	ENSG00000116791	rs2345436	5.19E-06	3.27E-07	0.873862211	0.98601216	1.107170034	-0.819211477	0.017510966	-0.001225356	0.223152159	0.144197709	0.109874531	0.069628024	4.69E-05	1.26E-06	0.903625197	0.991314524	Bacteria.Proteobacteria.Gammaproteobacteria.Pasteurellales.Pasteurellaceae.Haemophilus	CRYZ
115700	ENSG00000116791	rs2345436	5.92E-06	7.61E-07	0.77760094	0.931316136	1.106471958	-0.810637245	0.027725404	-0.005318024	0.224617958	0.148342964	0.097760668	0.061466843	7.02E-05	3.48E-06	0.737973283	0.999675186	Bacteria.Firmicutes.Negativicutes.Selenomonadales.Acidaminococcaceae	CRYZ
115701	ENSG00000116791	rs2345436	9.00E-07	2.49E-07	0.592260115	0.119093637	1.164879013	-0.790542735	0.065273088	-0.135782748	0.214879316	0.137465576	0.121283862	0.085987268	2.36E-05	1.93E-06	0.708189062	0.851900108	Bacteria.Actinobacteria.Actinobacteria	CRYZ
115702	ENSG00000116791	rs2345436	5.50E-06	8.08E-07	0.95572938	0.990282017	1.107973316	-0.81700653	-0.0074663	0.001052706	0.224012915	0.14993467	0.133985189	0.086102389	7.09E-05	3.58E-06	0.77903339	0.960460929	Bacteria.Firmicutes.Bacilli.Lactobacillales.Streptococcaceae	CRYZ
115703	ENSG00000116791	rs2345436	0.007882701	0.000739095	0.206803264	0.290038069	0.837882282	-0.683870346	-0.185245889	0.099481978	0.305735651	0.193186132	0.14529862	0.093270069	0.07560042	0.005402951	0.968970412	0.998920199	Bacteria.Firmicutes.Clostridia.Clostridiales.Lachnospiraceae..Eubacterium..ventriosum.group	CRYZ
115704	ENSG00000116791	rs2345436	3.06E-05	5.92E-06	0.397199601	0.372201223	1.266232065	-0.931353617	0.099542012	-0.067549473	0.282800453	0.189056222	0.116809574	0.075182786	0.000387809	2.90E-05	0.998970432	0.998994847	Bacteria.Firmicutes.Erysipelotrichia.Erysipelotrichales.Erysipelotrichaceae.Erysipelatoclostridium	CRYZ
115705	ENSG00000116791	rs2345436	3.60E-05	2.58E-06	0.257816409	0.218950567	1.343003512	-0.976067417	-0.120991117	0.08327175	0.303003074	0.189653367	0.105999781	0.067093427	0.00085366	3.21E-05	0.831737423	0.806780076	Bacteria.Firmicutes.Negativicutes.Selenomonadales.Veillonellaceae	CRYZ
115706	ENSG00000116791	rs2345436	0.000428955	1.59E-05	0.834039287	0.305793179	1.159418229	-0.995874699	-0.026359813	0.09084102	0.312610356	0.213729889	0.125311552	0.088015828	0.013422049	0.000335416	0.997570438	0.969568167	Bacteria.Firmicutes.Clostridia.Clostridiales.Lachnospiraceae.Lachnospiraceae.UCG.008	CRYZ
115707	ENSG00000116791	rs2345436	0.015931307	0.000872222	0.097898311	0.202589144	0.748596148	-0.645978267	-0.210636854	0.097143432	0.302557913	0.185218755	0.125460422	0.075480409	0.039693562	0.001813424	0.999305535	0.989974535	Bacteria.Proteobacteria.Gammaproteobacteria.Pseudomonadales.Pseudomonadaceae.Pseudomonas	CRYZ
115708	ENSG00000116791	rs2345436	0.000285519	6.89E-05	0.973052933	0.569889782	1.171305196	-0.925216155	0.003323434	-0.042329193	0.305627878	0.217758243	0.098013546	0.074122232	0.003093102	0.000295206	0.966824137	0.997412515	Bacteria.Proteobacteria.Gammaproteobacteria.Enterobacteriales.Enterobacteriaceae.Citrobacter	CRYZ
115709	ENSG00000116791	rs2345436	1.42E-06	3.43E-08	0.408757508	0.137701544	1.148682976	-0.884210466	0.098079232	-0.112574709	0.216610564	0.141505656	0.117971789	0.074917898	2.51E-05	2.43E-07	0.728798835	0.843919757	Bacteria.Firmicutes.Clostridia.Clostridiales.Lachnospiraceae.Lachnospira	CRYZ
115710	ENSG00000116791	rs2345436	1.86E-05	1.26E-06	0.834806924	0.528353157	1.146541557	-0.851828133	0.023157221	-0.046798646	0.248365924	0.159678975	0.110606065	0.073829448	0.000166587	4.24E-06	0.843108086	0.962201229	Bacteria.Actinobacteria.Actinobacteria.Bifidobacteriales.Bifidobacteriaceae.Bifidobacterium	CRYZ
115711	ENSG00000116791	rs2345436	4.26E-06	2.63E-07	0.595321607	0.62499065	1.12028884	-0.82582981	0.069421971	-0.04090569	0.223446843	0.143957734	0.130069528	0.08329542	4.86E-05	1.18E-06	0.999334555	0.984995763	Bacteria.Firmicutes.Erysipelotrichia.Erysipelotrichales.Erysipelotrichaceae.Erysipelotrichaceae.UCG.003	CRYZ
115712	ENSG00000116791	rs2345436	0.002906153	0.009978404	0.562829178	0.9231941	1.262188417	-0.823411909	0.080974063	-0.010213031	0.408119614	0.310346386	0.139230601	0.105527919	0.043881864	0.032341784	0.999437234	0.999779617	Bacteria.Proteobacteria.Betaproteobacteria.Neisseriales.Neisseriaceae	CRYZ
115713	ENSG00000116791	rs2345436	0.011543646	0.005559547	0.530279436	0.75508043	0.954493704	-0.768152586	-0.081251766	0.028936119	0.367352845	0.267948363	0.128785428	0.092374622	0.069180077	0.016069064	0.999586829	0.996426659	Bacteria.Firmicutes.Negativicutes.Selenomonadales.Veillonellaceae.Megasphaera	CRYZ
115714	ENSG00000116791	rs2345436	0.000377049	0.000523563	0.213817444	0.682784729	1.52846609	-0.931597917	0.175408224	-0.035446899	0.407782375	0.255409203	0.139740641	0.086355127	0.00819904	0.003458702	0.655587861	0.896476225	Bacteria.Firmicutes.Erysipelotrichia.Erysipelotrichales.Erysipelotrichaceae.Faecalitalea	CRYZ
115715	ENSG00000116791	rs2345436	0.000239165	1.77E-05	0.697871049	0.764958025	1.049577257	-0.788356459	-0.045299446	0.022948064	0.270120057	0.170266803	0.116184291	0.076439196	0.001464627	5.19E-05	0.837534517	0.995752162	Bacteria.Firmicutes.Clostridia.Clostridiales.Peptostreptococcaceae.Intestinibacter	CRYZ
115716	ENSG00000116791	rs2345436	0.000542824	2.11E-05	0.479058743	0.986585797	0.999732373	-0.822757488	-0.067945293	0.001050611	0.274932049	0.179615512	0.095447226	0.062251714	0.005974886	0.000155319	0.893500912	0.937498122	Bacteria.Firmicutes.Clostridia.Clostridiales.Lachnospiraceae.Lachnospiraceae.UCG.010	CRYZ
115717	ENSG00000116791	rs2345436	2.70E-05	4.45E-07	0.689083628	0.903853841	1.057651439	-0.83723345	0.035557759	0.006637092	0.23437221	0.149442385	0.088482404	0.054734565	0.000550967	4.81E-06	0.998302481	0.99762474	Bacteria.Proteobacteria.Gammaproteobacteria.Enterobacteriales.Enterobacteriaceae.Escherichia.Shigella	CRYZ
115718	ENSG00000116791	rs2345436	3.14E-05	3.12E-06	0.929919914	0.843813314	1.121156102	-0.838220698	-0.008434994	0.012475009	0.250759182	0.164468269	0.095546082	0.063070361	0.000460155	2.24E-05	0.949153628	0.955854194	Bacteria.Proteobacteria.Betaproteobacteria.Burkholderiales.Alcaligenaceae	CRYZ
115719	ENSG00000116791	rs2345436	2.18E-06	1.39E-07	0.797937746	0.440207052	1.161704535	-0.880530255	-0.032105293	0.066951779	0.223801272	0.149295756	0.12489769	0.086218575	2.66E-05	6.90E-07	0.997048205	0.999513539	Bacteria.Firmicutes.Clostridia.Clostridiales.Lachnospiraceae.Dorea	CRYZ
115720	ENSG00000116791	rs2345436	0.000810209	3.13E-05	0.8671853	0.432442075	1.10779153	-0.95875124	-0.020493146	-0.066512574	0.31552046	0.214388795	0.122064863	0.084208762	0.008540468	0.000195454	0.998368957	0.997803387	Bacteria.Actinobacteria.Actinobacteria.Micrococcales	CRYZ
115721	ENSG00000116791	rs2345436	0.002774635	0.000992659	0.528144228	0.283086733	0.973856368	-0.68131607	-0.130956869	0.141892986	0.313294987	0.197684123	0.206492349	0.131111162	0.016106244	0.002501505	0.938514301	0.989731238	Bacteria.Actinobacteria.Coriobacteriia.Coriobacteriales.Coriobacteriaceae	CRYZ
115722	ENSG00000116791	rs2345436	9.17E-07	3.20E-08	0.491065258	0.132467433	1.214382278	-0.92463192	-0.075453272	0.10498846	0.224210797	0.147572999	0.108960933	0.068922869	1.20E-05	2.36E-07	0.996033175	0.929840174	Bacteria.Firmicutes.Clostridia.Clostridiales.Lachnospiraceae.Lachnospiraceae.NK4A136.group	CRYZ
115723	ENSG00000116791	rs2345436	0.001172299	0.000202515	0.691945527	0.588912311	1.225126906	-0.920960272	0.073273368	-0.064864885	0.361060406	0.234034651	0.184123394	0.119441514	0.014583992	0.001276725	0.998330087	0.999834196	Bacteria.Actinobacteria.Coriobacteriia.Coriobacteriales.Coriobacteriaceae.Collinsella	CRYZ
115724	ENSG00000116791	rs2345436	6.47E-05	1.54E-05	0.632873624	0.901354584	1.083175896	-0.829931765	0.059002994	-0.010640637	0.253849198	0.177779095	0.122944351	0.085516405	0.000700616	6.31E-05	0.997851323	0.983524273	Bacteria.Firmicutes.Clostridia.Clostridiales.Lachnospiraceae.Fusicatenibacter	CRYZ
115725	ENSG00000116791	rs2345436	0.0262147	0.002331877	0.031035013	0.058530194	0.667970837	-0.58445019	0.32479133	-0.174857408	0.293722913	0.184538144	0.147380584	0.09083109	0.064908959	0.003783551	0.993501001	0.777270929	Bacteria.Firmicutes.Erysipelotrichia.Erysipelotrichales	CRYZ
115726	ENSG00000116791	rs2345436	0.001470441	9.11E-05	0.980340928	0.703588841	1.107554975	-0.891744584	-0.003270406	-0.031201165	0.333635013	0.213906086	0.132217456	0.081649557	0.034726255	0.00168341	0.997703841	0.880926995	Bacteria.Bacteroidetes.Bacteroidia.Bacteroidales.Porphyromonadaceae.Butyricimonas	CRYZ
115727	ENSG00000116791	rs2345436	0.84223468	0.945107711	0.284304185	0.347447572	-0.25782501	0.066090101	0.240395348	-0.154724154	1.290277429	0.956245205	0.222696073	0.163504404	0.987348183	0.81954301	0.996576058	0.809070299	Bacteria.Firmicutes.Clostridia.Clostridiales	CRYZ
115728	ENSG00000116791	rs2345436	0.004148568	0.000162413	0.760699534	0.596127573	1.035778231	-0.911320329	-0.040586584	-0.046576137	0.348741556	0.227808308	0.132711263	0.087457276	0.042098465	0.0012348	0.999028109	0.997798285	Bacteria.Actinobacteria.Actinobacteria.Micrococcales.Micrococcaceae	CRYZ
115729	ENSG00000116791	rs2345436	0.000332493	6.05E-05	0.311236594	0.197664275	0.978248682	-0.710505431	-0.109224874	0.090739348	0.258354995	0.165775836	0.10703498	0.069727259	0.003274805	0.000227184	0.809782944	0.924960833	Bacteria.Firmicutes.Clostridia.Clostridiales.Ruminococcaceae.Ruminococcus.2	CRYZ
115730	ENSG00000116791	rs2345436	0.009062456	0.001849364	0.457652894	0.709318692	0.923795039	-0.753417806	-0.110043392	0.037955545	0.343534521	0.232225843	0.147292841	0.101381271	0.046085773	0.005834195	0.988161388	0.957387452	Bacteria.Firmicutes.Bacilli.Lactobacillales.Carnobacteriaceae	CRYZ
115731	ENSG00000116791	rs2345436	0.00440998	3.98E-05	0.185790378	0.824959141	0.835267907	-0.809937129	-0.205306989	0.022156394	0.283268617	0.18388452	0.15355002	0.099780241	0.034911292	0.000374947	0.999274386	0.999563655	Bacteria.Firmicutes.Clostridia.Clostridiales.Ruminococcaceae.Ruminococcaceae.UCG.013	CRYZ
115732	ENSG00000116791	rs2345436	0.002590861	0.000100015	0.264252894	0.482918564	0.89122184	-0.719665609	-0.143669931	0.053842981	0.284586606	0.173755037	0.127595782	0.076307826	0.008980373	0.00023526	0.999550314	0.996901429	Bacteria.Proteobacteria.Gammaproteobacteria.Pseudomonadales	CRYZ
115733	ENSG00000116791	rs2345436	0.000124052	0.000106735	0.576016695	0.545033328	1.037413813	-0.757945831	-0.062055459	0.045198889	0.25431143	0.183833136	0.110418089	0.074295649	0.003875486	0.001034011	0.999469974	0.986131077	Bacteria.Bacteroidetes.Bacteroidia.Bacteroidales.Porphyromonadaceae.Barnesiella	CRYZ
115734	ENSG00000116791	rs2345436	0.000732105	6.65E-05	0.391235041	0.575190857	0.979976217	-0.759301561	0.099723109	-0.039682508	0.27659944	0.178279975	0.115547229	0.070455991	0.003598986	0.000149478	0.997528932	0.993985312	Bacteria.Bacteroidetes.Bacteroidia.Bacteroidales.Rikenellaceae.Alistipes	CRYZ
115735	ENSG00000116791	rs2345436	0.001271307	0.000198947	0.809675521	0.756119248	1.060296407	-0.777971684	0.025886483	-0.020753707	0.314912767	0.197433665	0.107052056	0.066545124	0.020161493	0.001774517	0.904179077	0.995251343	Bacteria.Proteobacteria.Gammaproteobacteria	CRYZ
115736	ENSG00000116791	rs2345436	0.131988959	0.060129868	0.989501931	0.906488047	1.117168985	-0.874818121	-0.002475658	0.013737807	0.732477192	0.457378431	0.187440547	0.116499646	0.564323844	0.374422845	0.936136172	0.99665811	Bacteria.Proteobacteria	CRYZ
115737	ENSG00000116791	rs2345436	0.144492849	0.11429098	0.116013494	0.088005024	0.580204395	-0.427478415	-0.327650559	0.234049892	0.3928872	0.267110843	0.20572452	0.135158801	0.30996426	0.131505865	0.86289527	0.852294809	Bacteria.Firmicutes.Clostridia.Clostridiales.Ruminococcaceae.Anaerotruncus	CRYZ
115738	ENSG00000116791	rs2345436	0.026952928	0.002342201	0.026475565	0.043682365	0.660404748	-0.575186676	0.332381868	-0.183641979	0.291869967	0.181698283	0.146419719	0.089294269	0.059420434	0.003103504	0.999513786	0.778484541	Bacteria.Firmicutes.Erysipelotrichia.Erysipelotrichales.Erysipelotrichaceae	CRYZ
115739	ENSG00000116791	rs2345436	3.78E-05	4.59E-06	0.475329972	0.531438039	1.230289965	-0.890911069	-0.079194108	0.045098917	0.278398847	0.178396856	0.110307919	0.071685007	0.00046028	1.97E-05	0.925664895	0.915747216	Bacteria.Firmicutes.Clostridia.Clostridiales.Lachnospiraceae.Roseburia	CRYZ
115740	ENSG00000116791	rs2345436	0.001801289	0.000236524	0.333683649	0.329598925	0.934984591	-0.709145043	-0.145914139	0.095474244	0.287418876	0.182350441	0.149831253	0.097206651	0.014306704	0.00092081	0.964373737	0.992258538	Bacteria.Firmicutes.Clostridia.Clostridiales.Ruminococcaceae.Ruminiclostridium.9	CRYZ
115741	ENSG00000116791	rs2345436	9.34E-05	3.27E-05	0.257580096	0.099973112	0.999119515	-0.693681434	-0.158822536	0.145010107	0.240085053	0.155547795	0.139073971	0.086915386	0.001511086	0.000139731	0.734222579	0.961152204	Bacteria.Bacteroidetes.Bacteroidia.Bacteroidales.Porphyromonadaceae.Odoribacter	CRYZ
115742	ENSG00000116791	rs2345436	2.91E-05	1.71E-06	0.933436302	0.765903233	1.101659949	-0.821015311	0.009379314	0.021673402	0.245228171	0.15626014	0.111869694	0.072493861	0.00020944	5.46E-06	0.977926402	0.961745829	Bacteria.Proteobacteria.Deltaproteobacteria.Desulfovibrionales.Desulfovibrionaceae	CRYZ
115743	ENSG00000116791	rs2345436	0.997340272	0.721646505	0.230656128	0.43543215	0.003196782	-0.266859985	0.230345225	-0.115408943	0.955366536	0.745868564	0.190393247	0.147072386	0.914553236	0.701970062	0.876277026	0.810360002	Bacteria.Firmicutes.Clostridia.Clostridiales.Lachnospiraceae	CRYZ
115744	ENSG00000116791	rs2345436	3.92E-06	4.21E-07	0.420945886	0.433561784	1.158058283	-0.856984233	-0.096824358	0.062213497	0.229961351	0.152581875	0.119560763	0.078958728	5.46E-05	1.76E-06	0.868883954	0.9744718	Bacteria.Firmicutes.Clostridia.Clostridiales.Lachnospiraceae..Eubacterium..hallii.group	CRYZ
115745	ENSG00000116791	rs2345436	0.38007686	0.126136308	0.490773122	0.710298912	0.630011268	-0.666981628	0.097801297	-0.031958015	0.712940809	0.430556634	0.141137896	0.085664429	0.816534957	0.378797158	0.99911693	0.98634337	Bacteria.Bacteroidetes.Bacteroidia.Bacteroidales.Bacteroidaceae.Bacteroides	CRYZ
115746	ENSG00000116791	rs2345436	2.73E-06	1.41E-07	0.64840697	0.974593731	1.160131163	-0.851012774	0.075810642	-0.00309795	0.226063769	0.144363784	0.165500215	0.096906628	3.22E-05	5.48E-07	0.998239218	0.997633675	Bacteria.Firmicutes.Clostridia.Clostridiales.Ruminococcaceae.Flavonifractor	CRYZ
115747	ENSG00000116791	rs2345436	0.000745507	6.78E-05	0.389255502	0.573300515	0.979077187	-0.758755118	0.099918252	-0.039803829	0.276791369	0.178386468	0.115288076	0.070322445	0.0036407	0.000150902	0.997466038	0.994193156	Bacteria.Bacteroidetes.Bacteroidia.Bacteroidales.Rikenellaceae	CRYZ
115748	ENSG00000116791	rs2345436	0.342552518	0.138382197	0.66105488	0.885341365	0.76698074	-0.753804281	0.066496342	-0.013671344	0.802267059	0.502535001	0.150975757	0.094441317	0.896748936	0.443398059	0.998947111	0.995399427	Bacteria.Bacteroidetes	CRYZ
115749	ENSG00000116791	rs2345436	0.001030076	0.000498582	0.070258823	0.078017489	0.870037953	-0.643375939	0.226904145	-0.153784098	0.253311095	0.175662182	0.12331455	0.085905974	0.007496659	0.001099188	0.99786128	0.999462671	Bacteria.Firmicutes.Clostridia.Clostridiales.Lachnospiraceae.Anaerostipes	CRYZ
115750	ENSG00000116791	rs2345436	0.520492326	0.093013069	0.103526594	0.368470055	0.332392164	-0.551933022	0.243847693	-0.084048796	0.51450564	0.323831243	0.14771315	0.092815578	0.681890519	0.19398712	0.726849035	0.890273479	Bacteria.Firmicutes.Clostridia.Clostridiales.Lachnospiraceae..Eubacterium..rectale.group	CRYZ
115751	ENSG00000116791	rs2345436	6.21E-06	9.41E-07	0.913877166	0.96222686	1.10526762	-0.814821174	-0.014767137	0.004133767	0.224954486	0.150623887	0.13602156	0.086954472	8.14E-05	4.35E-06	0.767486159	0.932150214	Bacteria.Firmicutes.Bacilli.Lactobacillales.Streptococcaceae.Streptococcus	CRYZ
115752	ENSG00000116791	rs2345436	0.342528584	0.138356769	0.661094882	0.885428101	0.767021947	-0.753857636	0.066488624	-0.013661076	0.802270103	0.502537621	0.150977266	0.094442342	0.895032652	0.4431237	0.998912436	0.995383189	Bacteria.Bacteroidetes.Bacteroidia.Bacteroidales	CRYZ
115753	ENSG00000116791	rs2345436	2.69E-06	7.19E-08	0.096649529	0.023331794	1.401098845	-1.035711376	-0.190060333	0.160174606	0.272843589	0.170808219	0.112773919	0.0689832	4.22E-05	7.01E-07	0.766089869	0.994448463	Bacteria.Bacteroidetes.Bacteroidia.Bacteroidales.Porphyromonadaceae	CRYZ
115754	ENSG00000116791	rs2345436	7.65E-07	4.02E-08	0.088181642	0.027490356	1.251567006	-0.906049641	-0.18579618	0.146027537	0.229091608	0.145935521	0.107354295	0.064772162	1.00E-05	2.17E-07	0.934169653	0.990835033	Bacteria.Bacteroidetes.Bacteroidia.Bacteroidales.Porphyromonadaceae.Parabacteroides	CRYZ
115755	ENSG00000116791	rs2345436	0.016593341	0.00335496	0.761186858	0.743814798	1.005286158	-0.755045387	-0.048590339	0.030849259	0.408941928	0.248078858	0.159216844	0.094001157	0.06746646	0.01016219	0.998201428	0.99782309	Bacteria.Firmicutes.Bacilli.Bacillales.Staphylococcaceae.Staphylococcus	CRYZ
115756	ENSG00000116791	rs2345436	0.000583691	5.18E-05	0.803889517	0.836747032	1.062559519	-0.795554332	-0.035533235	0.01779034	0.294031352	0.183718304	0.14252205	0.085997007	0.003462984	0.000160967	0.998173674	0.995697581	Bacteria.Firmicutes.Bacilli.Bacillales	CRYZ
115757	ENSG00000116791	rs2345436	4.93E-06	2.77E-07	0.441228367	0.337462158	1.103628236	-0.817917171	-0.086199847	0.071368755	0.221828114	0.142918185	0.111255172	0.073864001	5.15E-05	1.32E-06	0.620749297	0.904604695	Bacteria.Firmicutes.Negativicutes.Selenomonadales.Veillonellaceae.Veillonella	CRYZ
115758	ENSG00000116791	rs2345436	0.000589442	0.000209508	0.972092741	0.63506304	1.104558032	-0.762020413	-0.008282248	0.070829654	0.305911264	0.194142387	0.235849784	0.148544901	0.00496143	0.000746801	0.941853037	0.994989321	Bacteria.Actinobacteria.Coriobacteriia.Coriobacteriales	CRYZ
115759	ENSG00000116791	rs2345436	4.32E-05	7.48E-07	0.512457311	0.865907122	1.024485548	-0.797632726	-0.075764769	0.01243443	0.233813443	0.145848405	0.115042842	0.073351346	0.000409581	2.85E-06	0.999417824	0.997023453	Bacteria.Firmicutes.Clostridia.Clostridiales.Christensenellaceae.Christensenellaceae.R.7.group	CRYZ
115760	ENSG00000116791	rs2345436	0.436323365	0.202641131	0.439961512	0.698827069	0.580424933	-0.644626429	0.118357414	-0.039465158	0.741114022	0.500932883	0.152335076	0.101558775	0.832874203	0.467911925	0.956359196	0.939156644	Bacteria.Firmicutes.Clostridia.Clostridiales.Ruminococcaceae	CRYZ
115761	ENSG00000116791	rs2345436	1.55E-05	2.11E-06	0.974201808	0.934496507	1.116170558	-0.828355635	0.003050402	-0.004895949	0.239209336	0.159312017	0.093969181	0.059342736	0.0001783	9.14E-06	0.885832038	0.99846464	Bacteria.Firmicutes.Negativicutes.Selenomonadales.Acidaminococcaceae.Phascolarctobacterium	CRYZ
115762	ENSG00000116791	rs2345436	2.44E-05	2.54E-05	0.546475254	0.135957302	1.114410964	-0.713085575	0.093073623	-0.163336061	0.245435717	0.157416054	0.153541509	0.108209193	0.00065272	0.000155453	0.941534362	0.949592213	Bacteria.Actinobacteria	CRYZ
115763	ENSG00000116791	rs2345436	3.89E-05	0.000162533	0.434377379	0.450964107	1.254187933	-0.947679456	0.074449348	-0.058040359	0.284351178	0.236910053	0.094656535	0.076538969	0.002526062	0.002631527	0.635163596	0.811839193	Bacteria.Firmicutes.Erysipelotrichia.Erysipelotrichales.Erysipelotrichaceae.Holdemanella	CRYZ
115764	ENSG00000116791	rs2345436	2.86E-05	1.62E-06	0.939310253	0.648499984	1.117178455	-0.831956678	-0.008665716	0.033771513	0.248443617	0.157893686	0.113384892	0.073746652	0.000235303	5.41E-06	0.944233193	0.953661219	Bacteria.Proteobacteria.Deltaproteobacteria	CRYZ
115765	ENSG00000116791	rs2345436	3.48E-06	2.20E-07	0.82263315	0.593042009	1.140391095	-0.832062449	-0.027409726	0.044742534	0.225040627	0.143911252	0.121792139	0.083312342	4.62E-05	9.46E-07	0.859180998	0.997649073	Bacteria.Firmicutes.Clostridia.Clostridiales.Ruminococcaceaencultured	CRYZ
115766	ENSG00000116791	rs2345436	1.85E-05	1.25E-06	0.834421308	0.527677243	1.146581568	-0.85184332	0.023209742	-0.046868705	0.248348099	0.159662695	0.110594877	0.073818578	0.000165917	4.23E-06	0.841718566	0.96266881	Bacteria.Actinobacteria.Actinobacteria.Bifidobacteriales.Bifidobacteriaceae	CRYZ
115767	ENSG00000116791	rs2345436	0.239225384	0.177620153	0.113068498	0.11673023	0.512571206	-0.406425081	0.249614974	-0.170906761	0.431581974	0.298257754	0.155435368	0.107523371	0.52588167	0.239369651	0.996108676	0.923851005	Bacteria.Firmicutes.Clostridia.Clostridiales.Lachnospiraceae..Ruminococcus..gnavus.group	CRYZ
115768	ENSG00000116791	rs2345436	0.000990277	0.000185606	0.387935641	0.789942467	1.00146176	-0.830647334	0.1282852	-0.027043606	0.290509838	0.209707133	0.147604945	0.101109469	0.009982334	0.000924323	0.998793879	0.998019463	Bacteria.Firmicutes.Clostridia.Clostridiales.Lachnospiraceae.Blautia	CRYZ
115769	ENSG00000116791	rs2345436	3.92E-05	7.01E-07	0.515530688	0.865117718	1.027441655	-0.798444497	-0.075723054	0.0125973	0.233057336	0.14555347	0.115825014	0.073872943	0.000387977	2.74E-06	0.999989953	0.995366106	Bacteria.Firmicutes.Clostridia.Clostridiales.Christensenellaceae	CRYZ
115770	ENSG00000116791	rs2345436	0.000215992	4.27E-05	0.533031711	0.613852192	1.256507946	-0.90108923	0.090286065	-0.049384194	0.320865821	0.20550751	0.144070782	0.097406802	0.003505732	0.00027971	0.999550585	0.968543565	Bacteria.Firmicutes.Clostridia.Clostridiales.Lachnospiraceae.Lachnospiraceae.ND3007.group	CRYZ
115771	ENSG00000116791	rs2345436	4.11E-06	2.55E-07	0.52628366	0.519479143	1.124092851	-0.827860273	-0.055000232	0.034275902	0.22376549	0.144118889	0.086333253	0.052926192	3.86E-05	1.06E-06	0.95477287	0.959631403	Bacteria.Firmicutes.Negativicutes.Selenomonadales.Veillonellaceae.Dialister	CRYZ
115772	ENSG00000116791	rs2345436	6.34E-05	7.21E-06	0.79143979	0.515972988	1.160704441	-0.909680038	-0.027916378	0.047897158	0.271654916	0.186664486	0.105140202	0.073340353	0.001559443	6.44E-05	0.965703943	0.928069436	Bacteria.Proteobacteria.Betaproteobacteria	CRYZ
115773	ENSG00000116791	rs2345436	2.52E-05	3.66E-07	0.678552697	0.779872428	1.058045903	-0.85680197	-0.041928807	-0.018050106	0.233477168	0.151587353	0.100721594	0.064320067	0.000617658	5.35E-06	0.979739712	0.990305231	Bacteria.Firmicutes.Clostridia.Clostridiales.Ruminococcaceae.Ruminococcus.1	CRYZ
115774	ENSG00000116791	rs2345436	0.995228044	0.942422529	0.473349029	0.530349871	0.009285144	-0.085763832	0.187152921	-0.124168257	1.546623716	1.182934168	0.259511229	0.19684261	0.999415694	0.908173218	0.990344402	0.947305322	Bacteria.Firmicutes	CRYZ
115775	ENSG00000116791	rs2345436	1.24E-05	1.62E-06	0.657083149	0.77544784	1.130245753	-0.834901374	-0.051299945	0.022483309	0.239134623	0.158470754	0.115031684	0.078495611	0.000102011	5.75E-06	0.990687898	0.950951254	Bacteria.Firmicutes.Clostridia.Clostridiales.Lachnospiraceae.Coprococcus.1	CRYZ
115776	ENSG00000116791	rs2345436	0.13690429	0.026407765	0.520188872	0.872860179	0.805188311	-0.774323956	0.079776538	-0.012483519	0.534744675	0.340943359	0.123395019	0.077706555	0.469450227	0.103086296	0.999785669	0.99964301	Bacteria.Firmicutes.Clostridia.Clostridiales.Ruminococcaceae.Faecalibacterium	CRYZ
115777	ENSG00000116791	rs2345436	1.06E-05	2.30E-06	0.403879224	0.653557762	1.2295619	-0.86271844	-0.085432292	0.030889912	0.257822131	0.166663975	0.101691664	0.068511092	0.000208827	1.85E-05	0.999507593	0.935584968	Bacteria.Firmicutes.Clostridia.Clostridiales.Lachnospiraceae.Lachnoclostridium	CRYZ
115778	ENSG00000116791	rs2345436	9.44E-06	1.21E-06	0.581052677	0.80458442	1.145867725	-0.837581242	0.043260323	-0.014116369	0.238686133	0.156721507	0.078004769	0.056825679	9.59E-05	3.97E-06	0.794937721	0.8806471	Bacteria.Fusobacteria.Fusobacteriia.Fusobacteriales.Fusobacteriaceae.Fusobacterium	CRYZ
115779	ENSG00000116791	rs2345436	0.00529396	0.002493045	0.606839687	0.799297674	0.989978127	-0.773695916	-0.062982979	0.023301618	0.343239924	0.246037771	0.121808756	0.091277258	0.033709576	0.006418207	0.999814869	0.943934285	Bacteria.Actinobacteria.Actinobacteria.Corynebacteriales.Corynebacteriaceae	CRYZ
115780	ENSG00000116791	rs2345436	1.13E-05	6.23E-07	0.879948966	0.84219913	1.117264715	-0.8326176	-0.014301754	-0.012455464	0.235096105	0.150945558	0.094326146	0.062318757	0.000103596	2.09E-06	0.996546716	0.99835739	Bacteria.Firmicutes.Clostridia.Clostridiales.Ruminococcaceae.Ruminococcaceae.UCG.002	CRYZ
115781	ENSG00000116791	rs2345436	3.12E-06	2.02E-07	0.379427553	0.306413028	1.168593676	-0.85871459	-0.100093862	0.077257953	0.229301049	0.147961753	0.113114256	0.07495196	3.32E-05	8.45E-07	0.998880039	0.950358135	Bacteria.Proteobacteria.Deltaproteobacteria.Desulfovibrionales.Desulfovibrionaceae.Bilophila	CRYZ
115782	ENSG00000116791	rs2345436	0.009074376	0.00181547	0.446994592	0.689492751	0.921160768	-0.750879224	-0.111833411	0.039908427	0.342617065	0.231007946	0.146186235	0.099446885	0.044770156	0.005991475	0.963485106	0.975753363	Bacteria.Firmicutes.Bacilli.Lactobacillales.Carnobacteriaceae.Granulicatella	CRYZ
115783	ENSG00000116791	rs2345436	0.024558277	0.021065328	0.910159913	0.82486674	1.163845178	-0.899084085	-0.018946623	0.028913239	0.505799296	0.380429899	0.167268761	0.130139508	0.320088586	0.125222749	0.99967607	0.999141757	Bacteria.Firmicutes.Negativicutes.Selenomonadales	CRYZ
115784	ENSG00000116791	rs2345436	1.81E-06	8.19E-08	0.677495429	0.746047166	1.149297717	-0.873921932	-0.034121262	-0.018010038	0.219346125	0.144904792	0.08168123	0.055378888	2.14E-05	5.67E-07	0.99994518	0.999865593	Bacteria.Bacteroidetes.Bacteroidia.Bacteroidales.Prevotellaceae	CRYZ
115785	ENSG00000116791	rs2345436	0.000402023	9.30E-05	0.441385979	0.312275295	1.359663507	-1.029840386	0.100873379	-0.087899776	0.364651001	0.247395841	0.130238931	0.08632399	0.007402217	0.000700758	0.997152221	0.990360691	Bacteria.Firmicutes.Clostridia.Clostridiales.Family.XI	CRYZ
115786	ENSG00000116791	rs2345436	0.005390592	0.001253421	0.714745342	0.971358231	1.024911211	-0.832014199	-0.042864901	-0.002963632	0.356145799	0.246775945	0.116777622	0.082228813	0.044357281	0.006347637	0.996423631	0.978694418	Bacteria.Bacteroidetes.Bacteroidia.Bacteroidales.Prevotellaceae.Prevotella.7	CRYZ
115787	ENSG00000116791	rs2345436	0.001665702	0.000824237	0.740723413	0.947149775	1.065624989	-0.825064764	0.040357721	-0.005722508	0.32500231	0.235358145	0.121453347	0.086002171	0.011160665	0.001885887	0.998997514	0.969189617	Bacteria.Firmicutes.Clostridia.Clostridiales.Ruminococcaceae.Subdoligranulum	CRYZ
115788	ENSG00000116791	rs2345436	0.008110538	0.002982	0.765876474	0.674754903	1.23629042	-0.933549934	0.043623042	-0.040771128	0.452840004	0.302715882	0.145894505	0.096727152	0.092089477	0.018599652	0.998986731	0.998377846	Bacteria.Firmicutes.Clostridia.Clostridiales.Family.XI.Anaerococcus	CRYZ
115789	ENSG00000116791	rs2345436	5.06E-05	5.66E-07	0.795571187	0.760813681	1.051350659	-0.851609768	-0.030680176	-0.022757187	0.242417803	0.153700832	0.117940447	0.074448808	0.001438479	1.28E-05	0.925316193	0.937237055	Bacteria.Firmicutes.Clostridia.Clostridiales.Lachnospiraceae..Eubacterium..xylanophilum.group	CRYZ
115790	ENSG00000116791	rs2345436	5.33E-06	3.30E-07	0.916173408	0.977456794	1.105722172	-0.818521856	0.011868319	0.001996803	0.223176961	0.144139226	0.112326651	0.070397225	5.06E-05	1.24E-06	0.884361333	0.9428379	Bacteria.Proteobacteria.Gammaproteobacteria.Pasteurellales.Pasteurellaceae	CRYZ
115791	ENSG00000116791	rs2345436	3.87E-06	3.52E-07	0.403229776	0.860152183	1.136709654	-0.846345527	0.117681091	-0.016882338	0.225555322	0.149475368	0.139883637	0.095450564	3.32E-05	1.28E-06	0.948026682	0.962141134	Bacteria.Firmicutes.Clostridia.Clostridiales.Ruminococcaceae.Ruminiclostridium.5	CRYZ
115792	ENSG00000116791	rs2345436	0.002244837	4.48E-05	0.254769455	0.582308201	0.8915804	-0.764563003	-0.136132936	0.040725996	0.280384698	0.174910016	0.118496228	0.073680094	0.019696118	0.000524897	0.944143041	0.948324914	Bacteria.Firmicutes.Clostridia.Clostridiales.Ruminococcaceae.Ruminiclostridium.6	CRYZ
115793	ENSG00000116791	rs2345436	0.000114925	1.74E-05	0.867530043	0.905361024	1.129374794	-0.816487701	-0.021711376	-0.009702461	0.275353343	0.176172791	0.129660869	0.081294532	0.000831515	4.84E-05	0.922061391	0.925906325	Bacteria.Firmicutes.Clostridia.Clostridiales.Lachnospiraceaencultured	CRYZ
115794	ENSG00000116791	rs2345436	4.05E-05	6.74E-06	0.726981584	0.569395437	1.169079808	-0.891158443	-0.036391899	0.040911887	0.265717973	0.182181976	0.103789624	0.071548473	0.000819563	5.31E-05	0.971788794	0.918639069	Bacteria.Proteobacteria.Betaproteobacteria.Burkholderiales	CRYZ
115795	ENSG00000116791	rs2345436	4.72E-05	9.30E-07	0.879431965	0.813490706	1.07075758	-0.837324547	0.013258054	0.013064316	0.245792445	0.154695718	0.087064608	0.055153767	0.001095411	1.15E-05	0.99617189	0.965530807	Bacteria.Proteobacteria.Gammaproteobacteria.Enterobacteriales.Enterobacteriaceae	CRYZ
115796	ENSG00000116791	rs2345436	4.64E-05	1.06E-05	0.529867619	0.453338598	1.231366991	-0.919060312	0.060344369	-0.0499107	0.282361416	0.192660638	0.095550855	0.066166256	0.00061788	5.76E-05	0.998115183	0.993943049	Bacteria.Firmicutes.Clostridia.Clostridiales.Clostridiaceae.1	CRYZ
115797	ENSG00000116791	rs2345436	2.05E-05	2.45E-05	0.402891862	0.378425853	1.252000792	-0.945433368	0.078982816	-0.061679958	0.272842153	0.208274932	0.093816485	0.069556222	0.001311414	0.000405462	0.984987993	0.971423926	Bacteria.Proteobacteria.Deltaproteobacteria.Desulfovibrionales.Desulfovibrionaceae.Desulfovibrio	CRYZ
115798	ENSG00000116830	rs6666693	0.766975815	0.153209085	0.778391854	0.187323996	-0.056313136	0.255460079	-0.017411149	0.081938763	0.189251516	0.176797665	0.061617427	0.061498955	0.379405643	0.079592817	0.998735039	0.999709092	Bacteria.Bacteroidetes.Bacteroidia.Bacteroidales.Prevotellaceae.Prevotella.9	TTF2
115799	ENSG00000116830	rs6666693	0.866578645	0.404400499	0.25749579	0.09254999	-0.025197346	0.127271224	0.075992746	-0.1321131	0.149395861	0.151662335	0.066531632	0.077401435	0.36831559	0.098429427	0.667033836	0.825780839	Bacteria.Firmicutes.Clostridia.Clostridiales.Lachnospiraceae.Lachnospira	TTF2
115800	ENSG00000116830	rs6666693	0.809151147	0.217322158	0.835521751	0.280134602	-0.036993588	0.195022083	-0.013178715	0.077192806	0.152556086	0.156571196	0.063223272	0.070887132	0.302839835	0.062885227	0.745650403	0.925081788	Bacteria.Firmicutes.Negativicutes.Selenomonadales.Acidaminococcaceae	TTF2
115801	ENSG00000116830	rs6666693	0.92035728	0.531783572	0.645292236	0.718844036	0.018690536	0.11911507	-0.045762268	0.031299808	0.186222046	0.189494084	0.098959917	0.086571432	0.498196447	0.2004062	0.7844139	0.982679299	Bacteria.Firmicutes.Bacilli	TTF2
115802	ENSG00000116830	rs6666693	0.882637356	0.493157868	0.50599003	0.320471294	-0.022210024	0.110626032	0.043750109	-0.085025394	0.14986594	0.160530275	0.065421133	0.084938427	0.278913731	0.103174414	0.843630134	0.904893157	Bacteria.Proteobacteria.Gammaproteobacteria.Pasteurellales.Pasteurellaceae.Haemophilus	TTF2
115803	ENSG00000116830	rs6666693	0.407766805	0.277149787	0.1748203	0.630443409	-0.1388366	0.195177219	-0.14910052	0.059310971	0.166641194	0.17811426	0.108702295	0.122706858	0.2554006	0.096999785	0.716726874	0.827373168	Bacteria.Firmicutes.Clostridia.Clostridiales.Ruminococcaceae.Butyricicoccus	TTF2
115804	ENSG00000116830	rs6666693	0.14360822	0.219907367	0.097350733	0.499598369	-0.359537979	0.294035432	0.164578711	-0.066134575	0.242916967	0.237407144	0.097863696	0.097419625	0.29416152	0.188675807	0.995261573	0.98026227	Bacteria.Firmicutes.Clostridia.Clostridiales.Lachnospiraceae.Lachnospiraceae.UCG.008	TTF2
115805	ENSG00000116830	rs6666693	0.950807166	0.938938186	0.807547472	0.347925562	0.014142991	0.017150471	0.018444751	-0.073678074	0.228377221	0.223031964	0.075416788	0.077936893	0.498154075	0.357916249	0.999614985	0.99936283	Bacteria.Firmicutes.Clostridia.Clostridiales.Lachnospiraceae.Tyzzerella.4	TTF2
115806	ENSG00000116830	rs6666693	0.717653223	0.125212607	0.434266943	0.117568225	-0.058177658	0.253248183	-0.061448714	0.144668762	0.160202748	0.1630734	0.078108382	0.091228512	0.344792968	0.040443255	0.93665316	0.869982542	Bacteria.Firmicutes.Clostridia.Clostridiales.Lachnospiraceae..Eubacterium..eligens.group	TTF2
115807	ENSG00000116830	rs6666693	0.283468704	0.383296617	0.294744394	0.614252099	-0.480601728	0.363807747	0.089324459	-0.042467496	0.444438499	0.414506649	0.084574483	0.083858884	0.788917418	0.563777192	0.99911693	0.98634337	Bacteria.Bacteroidetes.Bacteroidia.Bacteroidales.Bacteroidaceae.Bacteroides	TTF2
115808	ENSG00000116830	rs6666693	0.851138906	0.402880595	0.955873302	0.615097494	-0.0294623	0.13531567	-0.003514763	-0.032195269	0.156379202	0.160725274	0.063279499	0.063727084	0.319686042	0.085048312	0.878379326	0.87724048	Bacteria.Fusobacteria.Fusobacteriia.Fusobacteriales	TTF2
115809	ENSG00000116830	rs6666693	0.63784743	0.309028211	0.611751431	0.832095793	-0.084453449	0.174361997	-0.037541358	0.015226958	0.1785877	0.170081915	0.073610223	0.071536612	0.309428663	0.115829591	0.999305535	0.994727898	Bacteria.Proteobacteria.Gammaproteobacteria.Pseudomonadales.Pseudomonadaceae.Pseudomonas	TTF2
115810	ENSG00000116830	rs6666693	0.979687097	0.868096853	0.737363519	0.10826138	0.004402051	-0.031396321	0.020417821	-0.116632637	0.172238479	0.188312988	0.060629512	0.071635798	0.442403588	0.264356333	0.962147432	0.997412515	Bacteria.Proteobacteria.Gammaproteobacteria.Enterobacteriales.Enterobacteriaceae.Citrobacter	TTF2
115811	ENSG00000116830	rs6666693	0.582761004	0.776575365	0.190256723	0.3778772	0.098196183	0.052518063	0.07851047	-0.062201085	0.177867157	0.184306803	0.059323211	0.070062762	0.330946047	0.284448679	0.806713785	0.777498335	Bacteria.Firmicutes.Clostridia.Clostridiales.Lachnospiraceae.Tyzzerella	TTF2
115812	ENSG00000116830	rs6666693	0.447941285	0.099406973	0.325682644	0.176633137	-0.149233202	0.35383756	-0.086816709	0.135990657	0.195483257	0.211719772	0.08767408	0.099567322	0.403580423	0.074917442	0.998768023	0.921968885	Bacteria.Firmicutes.Clostridia.Clostridiales.Ruminococcaceae.Ruminococcaceae.NK4A214.group	TTF2
115813	ENSG00000116830	rs6666693	0.64399681	0.260290822	0.125690864	0.157606896	-0.069160945	0.173141701	0.096828132	-0.082611303	0.148973684	0.152486467	0.06243064	0.057794554	0.214747971	0.063531268	0.937508231	0.883985868	Bacteria.Firmicutes.Negativicutes.Selenomonadales.Veillonellaceae.Dialister	TTF2
115814	ENSG00000116830	rs6666693	0.57156332	0.108768312	0.434331516	0.126684521	-0.104826255	0.28194432	0.064134827	-0.119129697	0.184361384	0.173423887	0.08153425	0.077015031	0.292918694	0.055687477	0.999507593	0.935584968	Bacteria.Firmicutes.Clostridia.Clostridiales.Lachnospiraceae.Lachnoclostridium	TTF2
115815	ENSG00000116830	rs6666693	0.56021616	0.536813641	0.58265144	0.938552761	-0.126338284	0.153561895	-0.057362907	-0.012679936	0.215782792	0.24732742	0.103873747	0.163858863	0.444275684	0.242023199	0.92699506	0.999877656	Bacteria.Firmicutes.Clostridia.Clostridiales.Family.XIII.Family.XIII.AD3011.group	TTF2
115816	ENSG00000116830	rs6666693	0.831803025	0.573148088	0.925559475	0.371049403	-0.037183664	0.096005513	-0.006401894	0.064815495	0.174380963	0.169547837	0.068257146	0.071965276	0.398947707	0.22246797	0.949153628	0.898172604	Bacteria.Proteobacteria.Betaproteobacteria.Burkholderiales.Alcaligenaceae	TTF2
115817	ENSG00000116830	rs6666693	0.865783655	0.191212739	0.881191494	0.12066938	-0.026628489	0.204772928	-0.009069232	0.096832679	0.156936915	0.155066488	0.060445864	0.061587719	0.297455826	0.05906685	0.998409995	0.996467843	Bacteria.Verrucomicrobia	TTF2
115818	ENSG00000116830	rs6666693	0.868848008	0.379426495	0.706714892	0.119887878	-0.028877333	0.140361403	0.034503043	-0.148603631	0.174205627	0.158619519	0.091301181	0.094312521	0.409628889	0.124097797	0.728349436	0.851900108	Bacteria.Actinobacteria.Actinobacteria	TTF2
115819	ENSG00000116830	rs6666693	0.22296057	0.235124005	0.093332692	0.029266002	0.270992175	-0.307149007	0.15073217	-0.214323643	0.220269297	0.256341908	0.088526167	0.096178443	0.323718658	0.153766946	0.99946547	0.972078348	Bacteria.Firmicutes.Erysipelotrichia.Erysipelotrichales.Erysipelotrichaceae..Clostridium..innocuum.group	TTF2
115820	ENSG00000116830	rs6666693	0.800819693	0.150477721	0.849766734	0.296262773	-0.058103123	0.369488682	0.012710554	-0.084004879	0.229379846	0.253987476	0.066841052	0.079790348	0.589885633	0.120706943	0.910043505	0.995251343	Bacteria.Proteobacteria.Gammaproteobacteria	TTF2
115821	ENSG00000116830	rs6666693	0.823962548	0.347165417	0.643728494	0.994271714	-0.033445637	0.146042298	-0.031743063	-0.000476736	0.14975369	0.154238977	0.068319607	0.066152214	0.272606491	0.073807353	0.996546716	0.99966535	Bacteria.Firmicutes.Clostridia.Clostridiales.Ruminococcaceae.Ruminococcaceae.UCG.002	TTF2
115822	ENSG00000116830	rs6666693	0.184927206	0.060963029	0.074948228	0.0850512	-0.282144099	0.33488087	-0.144268252	0.141896936	0.21059736	0.175667932	0.079734167	0.081159899	0.2429578	0.063919032	0.734074936	0.733064567	Bacteria.Firmicutes.Clostridia.Clostridiales.Ruminococcaceae.Ruminococcaceae.UCG.014	TTF2
115823	ENSG00000116830	rs6666693	0.877558132	0.677020944	0.382558867	0.135412443	-0.022819162	0.069074882	0.06537714	-0.134968548	0.147540128	0.165097225	0.074371772	0.08928928	0.333768309	0.141131335	0.686519655	0.938940281	Bacteria.Actinobacteria.Actinobacteria.Bifidobacteriales.Bifidobacteriaceae.Bifidobacterium	TTF2
115824	ENSG00000116830	rs6666693	0.934154462	0.428705445	0.243017341	0.208462212	-0.012328955	0.123004725	0.086873128	-0.098813344	0.14865853	0.154467892	0.073744806	0.07779164	0.33239091	0.103777606	0.999334555	0.984995763	Bacteria.Firmicutes.Erysipelotrichia.Erysipelotrichales.Erysipelotrichaceae.Erysipelotrichaceae.UCG.003	TTF2
115825	ENSG00000116830	rs6666693	0.25754024	0.364881471	0.16668723	0.767313437	-0.245807929	0.22304085	-0.125015889	0.032978002	0.215225086	0.244456391	0.089402004	0.110994857	0.259574735	0.189945076	0.988161388	0.958055178	Bacteria.Firmicutes.Bacilli.Lactobacillales.Carnobacteriaceae	TTF2
115826	ENSG00000116830	rs6666693	0.23923269	0.064041689	0.137882265	0.105627705	-0.244928819	0.379345767	0.116713938	-0.137785888	0.206231882	0.201406363	0.077708801	0.08398248	0.241053344	0.05561083	0.764747915	0.746974898	Bacteria.Firmicutes.Negativicutes.Selenomonadales.Veillonellaceae	TTF2
115827	ENSG00000116830	rs6666693	0.912315116	0.442317883	0.482622366	0.771020053	0.018311729	0.134816416	-0.06479037	0.028813175	0.165654256	0.174420509	0.091760439	0.098594319	0.437208054	0.123530022	0.601525308	0.910444892	Bacteria.Firmicutes.Bacilli.Lactobacillales	TTF2
115828	ENSG00000116830	rs6666693	0.870815925	0.190094337	0.884064211	0.120489452	-0.025637363	0.205286919	-0.008852746	0.096869181	0.157038017	0.155059049	0.060476051	0.06158053	0.302578109	0.05796326	0.99894297	0.998882343	Bacteria.Verrucomicrobia.Verrucomicrobiae.Verrucomicrobiales.Verrucomicrobiaceae.Akkermansia	TTF2
115829	ENSG00000116830	rs6666693	0.543024925	0.284958279	0.48038596	0.703815089	-0.11601069	0.205917269	-0.076141485	0.052803898	0.189741205	0.191017977	0.107285848	0.138292129	0.363806639	0.123784898	0.8417693	0.994506574	Bacteria.Firmicutes.Clostridia.Clostridiales.Family.XIII	TTF2
115830	ENSG00000116830	rs6666693	0.674566397	0.89190953	0.412415707	0.192239341	0.082976093	-0.028111196	0.103137417	-0.164638208	0.196734873	0.206073183	0.125034463	0.124966248	0.400965868	0.306304317	0.921297641	0.989731238	Bacteria.Actinobacteria.Coriobacteriia.Coriobacteriales.Coriobacteriaceae	TTF2
115831	ENSG00000116830	rs6666693	0.953986106	0.722540396	0.217814595	0.126031373	0.008673215	0.059574577	0.104057285	-0.127615571	0.149740664	0.16707003	0.083631692	0.08235645	0.363717261	0.131914885	0.611103547	0.867193722	Bacteria.Firmicutes.Clostridia.Clostridiales.Peptostreptococcaceae	TTF2
115832	ENSG00000116830	rs6666693	0.450690744	0.188405323	0.139958682	0.12836372	-0.125100222	0.20583109	-0.109552359	0.115724033	0.164872129	0.154869957	0.073331471	0.075149939	0.231686042	0.042704969	0.999417824	0.980402444	Bacteria.Firmicutes.Clostridia.Clostridiales.Christensenellaceae.Christensenellaceae.R.7.group	TTF2
115833	ENSG00000116830	rs6666693	0.856678703	0.372253408	0.156269586	0.002923133	0.025894931	0.130589048	-0.102264935	0.253739312	0.142820081	0.145362002	0.071310314	0.082097449	0.279931577	0.097202941	0.938886721	0.443639728	Bacteria.Firmicutes.Clostridia.Clostridiales.Lachnospiraceae.Coprococcus.1	TTF2
115834	ENSG00000116830	rs6666693	0.987458002	0.667520981	0.709817835	0.321037072	0.002774953	0.075316159	-0.03372063	0.08874833	0.175859451	0.174550498	0.090232063	0.088762054	0.396524748	0.188310375	0.997851323	0.95575748	Bacteria.Firmicutes.Clostridia.Clostridiales.Lachnospiraceae.Fusicatenibacter	TTF2
115835	ENSG00000116830	rs6666693	0.217573089	0.203068169	0.212836893	0.679976206	-0.393117271	0.320692332	-0.137880451	0.042256559	0.315783834	0.249445549	0.109605952	0.101987766	0.397856995	0.178063365	0.996483139	0.880926995	Bacteria.Bacteroidetes.Bacteroidia.Bacteroidales.Porphyromonadaceae.Butyricimonas	TTF2
115836	ENSG00000116830	rs6666693	0.994922793	0.731117792	0.901406538	0.671710936	-0.001845494	0.085323366	0.012582453	-0.03845446	0.288921501	0.247243582	0.101175908	0.090332146	0.662413647	0.366421766	0.842824721	0.893971526	Bacteria.Firmicutes.Erysipelotrichia.Erysipelotrichales.Erysipelotrichaceae.Faecalitalea	TTF2
115837	ENSG00000116830	rs6666693	0.683718698	0.255350305	0.524200161	0.779433766	-0.064218567	0.181460024	0.073750635	-0.030498684	0.156937333	0.158146076	0.115182989	0.108457556	0.198493028	0.05756942	0.953370511	0.962141134	Bacteria.Firmicutes.Clostridia.Clostridiales.Ruminococcaceae.Ruminiclostridium.5	TTF2
115838	ENSG00000116830	rs6666693	0.4422404	0.60651386	0.460829541	0.76194184	-0.6372702	0.377812629	0.105515001	-0.039019376	0.824336088	0.730024915	0.142238463	0.12827397	0.987348183	0.759483961	0.996576058	0.865152208	Bacteria.Firmicutes.Clostridia.Clostridiales	TTF2
115839	ENSG00000116830	rs6666693	0.996639795	0.48406741	0.806247146	0.973809866	-0.000844661	0.147831989	0.034673877	-0.00526223	0.199806898	0.210064871	0.140803304	0.159678854	0.475554769	0.193138431	0.930516582	0.997539999	Bacteria.Actinobacteria.Coriobacteriia.Coriobacteriales	TTF2
115840	ENSG00000116830	rs6666693	0.349216713	0.072594411	0.077290168	0.045043979	-0.155565666	0.303922069	-0.150412037	0.18456656	0.165002199	0.166573098	0.083811749	0.090338696	0.251614132	0.039387702	0.860176817	0.654189443	Bacteria.Firmicutes.Clostridia.Clostridiales.Ruminococcaceae.Ruminococcaceae.UCG.005	TTF2
115841	ENSG00000116830	rs6666693	0.982905398	0.47513805	0.319137152	0.405774596	0.003286888	0.115369954	-0.087762914	0.081250364	0.152822417	0.160626434	0.087429951	0.097106885	0.31876335	0.105834471	0.997048205	0.999513539	Bacteria.Firmicutes.Clostridia.Clostridiales.Lachnospiraceae.Dorea	TTF2
115842	ENSG00000116830	rs6666693	0.875744986	0.827203177	0.640106129	0.5287061	0.032297424	0.049798945	0.047421782	-0.072649444	0.20575087	0.227228316	0.100958395	0.114710069	0.548445972	0.310464466	0.999274386	0.998480911	Bacteria.Firmicutes.Clostridia.Clostridiales.Ruminococcaceae.Ruminococcaceae.UCG.013	TTF2
115843	ENSG00000116830	rs6666693	0.457110562	0.187551418	0.117648804	0.391046646	-0.11672791	0.205712716	-0.088956361	0.052147175	0.156051028	0.154477892	0.056108671	0.060397758	0.226510739	0.053517778	0.558215081	0.837803299	Bacteria.Proteobacteria.Betaproteobacteria.Burkholderiales.Alcaligenaceae.Sutterella	TTF2
115844	ENSG00000116830	rs6666693	0.997963619	0.527005397	0.293778565	0.249395491	-0.000386378	0.101992461	-0.073185884	0.087905226	0.150816193	0.160377024	0.069154459	0.075645926	0.303295456	0.138715636	0.996033175	0.930860168	Bacteria.Firmicutes.Clostridia.Clostridiales.Lachnospiraceae.Lachnospiraceae.NK4A136.group	TTF2
115845	ENSG00000116830	rs6666693	0.457051453	0.557874666	0.49156962	0.907290338	-0.298097871	0.209720326	0.098289627	-0.015933227	0.398468056	0.356064153	0.14210447	0.136292068	0.755518219	0.514108514	0.99967607	0.999141757	Bacteria.Firmicutes.Negativicutes.Selenomonadales	TTF2
115846	ENSG00000116830	rs6666693	0.351571104	0.446910644	0.369162433	0.659104758	-0.478536272	0.367458193	0.084331304	-0.041060461	0.510067124	0.480244342	0.093263146	0.092655407	0.895032652	0.620486816	0.998912436	0.995383189	Bacteria.Bacteroidetes.Bacteroidia.Bacteroidales	TTF2
115847	ENSG00000116830	rs6666693	0.123388429	0.105022425	0.021874162	0.143715561	-0.277142553	0.313267866	0.20340633	-0.13871455	0.177581231	0.190602921	0.086624939	0.093746139	0.150835249	0.053267367	0.993501001	0.838181028	Bacteria.Firmicutes.Erysipelotrichia.Erysipelotrichales	TTF2
115848	ENSG00000116830	rs6666693	0.973658647	0.677212481	0.924817089	0.236490006	-0.007045969	-0.108597427	0.007099684	-0.107434346	0.212577343	0.259724287	0.074947308	0.089927741	0.570146173	0.332582447	0.999586829	0.996426659	Bacteria.Firmicutes.Negativicutes.Selenomonadales.Veillonellaceae.Megasphaera	TTF2
115849	ENSG00000116830	rs6666693	0.58833098	0.157138372	0.433938645	0.130786571	-0.114893138	0.249094258	0.090494675	-0.176477017	0.211232639	0.174065845	0.114946621	0.115341615	0.415371873	0.079189225	0.925713773	0.949592213	Bacteria.Actinobacteria	TTF2
115850	ENSG00000116830	rs6666693	0.619967039	0.356575627	0.228929433	0.011140695	0.082102275	-0.176891442	0.081147142	-0.186253695	0.164782633	0.190530666	0.066821806	0.071313579	0.339612081	0.132659123	0.99830237	0.835928277	Bacteria.Firmicutes.Clostridia.Clostridiales.Clostridiaceae.1.Clostridium.sensu.stricto.1	TTF2
115851	ENSG00000116830	rs6666693	0.697084683	0.275036305	0.668062963	0.598991513	-0.065227725	0.211951977	-0.032355457	0.045187962	0.166839113	0.192565431	0.075116477	0.085517868	0.404065392	0.116280629	0.893904786	0.99827201	Bacteria.Firmicutes.Clostridia.Clostridiales.Ruminococcaceae..Eubacterium..coprostanoligenes.group	TTF2
115852	ENSG00000116830	rs6666693	0.120221275	0.100363907	0.020012131	0.13880699	-0.278149804	0.309986367	0.205508168	-0.137583626	0.176691942	0.186016368	0.086205159	0.091822647	0.136589441	0.042817667	0.999513786	0.851375219	Bacteria.Firmicutes.Erysipelotrichia.Erysipelotrichales.Erysipelotrichaceae	TTF2
115853	ENSG00000116830	rs6666693	0.788326956	0.283373242	0.79760816	0.684616488	-0.04358369	0.173049674	-0.019114406	0.031265055	0.161674529	0.159996419	0.074236026	0.076635754	0.31846144	0.087807332	0.999550314	0.996901429	Bacteria.Proteobacteria.Gammaproteobacteria.Pseudomonadales	TTF2
115854	ENSG00000116830	rs6666693	0.657250502	0.156479949	0.642852898	0.312997495	-0.079634563	0.276491459	0.02872202	-0.070011271	0.178660686	0.192899588	0.06165439	0.068859668	0.393477605	0.078545933	0.998302481	0.99762474	Bacteria.Proteobacteria.Gammaproteobacteria.Enterobacteriales.Enterobacteriaceae.Escherichia.Shigella	TTF2
115855	ENSG00000116830	rs6666693	0.630375608	0.700718308	0.464270996	0.257459191	-0.095256469	-0.092448363	-0.057412259	-0.100267655	0.197034383	0.239486817	0.077993948	0.087777492	0.419127507	0.22579441	0.974318327	0.997803387	Bacteria.Actinobacteria.Actinobacteria.Micrococcales	TTF2
115856	ENSG00000116830	rs6666693	0.648464579	0.825720978	0.183187582	0.057045324	0.073853528	-0.039962669	-0.093287503	0.150922796	0.161256068	0.180769871	0.069352109	0.077921468	0.295724029	0.19773344	0.997466038	0.994193156	Bacteria.Bacteroidetes.Bacteroidia.Bacteroidales.Rikenellaceae	TTF2
115857	ENSG00000116830	rs6666693	0.229586372	0.046187072	0.032028482	0.018466832	-0.210925034	0.330447808	-0.157885156	0.192376942	0.173937242	0.162625785	0.072078558	0.079626155	0.239372433	0.035812671	0.974916192	0.802764079	Bacteria.Firmicutes.Clostridia.Clostridiales.Ruminococcaceae.Ruminococcus.1	TTF2
115858	ENSG00000116830	rs6666693	0.588227811	0.175204858	0.58623313	0.264434704	-0.249891768	0.719137596	0.060511076	-0.15168758	0.459302184	0.524764161	0.110626376	0.134768169	0.777866663	0.490730633	0.920736513	0.99665811	Bacteria.Proteobacteria	TTF2
115859	ENSG00000116830	rs6666693	0.576559283	0.089955803	0.340511201	0.029931342	-0.08457236	0.27090161	-0.077286371	0.214409203	0.150698166	0.157419406	0.080498607	0.096625115	0.25159902	0.024506053	0.774528859	0.946858872	Bacteria.Firmicutes.Clostridia.Clostridiales.Ruminococcaceaencultured	TTF2
115860	ENSG00000116830	rs6666693	0.096628716	0.125979016	0.030015997	0.599249743	-0.307447376	0.251799181	-0.18720571	0.042770293	0.182414895	0.162475222	0.084410728	0.080999809	0.1413399	0.064196804	0.725717875	0.971417375	Bacteria.Firmicutes.Clostridia.Clostridiales.Ruminococcaceae.Ruminococcaceae.UCG.003	TTF2
115861	ENSG00000116830	rs6666693	0.915284583	0.628472151	0.923100757	0.205341207	-0.022540418	-0.125338866	-0.007599958	-0.118143625	0.211085018	0.25782011	0.078432261	0.092364738	0.655654505	0.302806011	0.999028109	0.997798285	Bacteria.Actinobacteria.Actinobacteria.Micrococcales.Micrococcaceae	TTF2
115862	ENSG00000116830	rs6666693	0.951056576	0.612376039	0.558631292	0.349255183	0.0102079	0.086378322	-0.041872824	0.07024946	0.16567549	0.169666775	0.071229046	0.074516745	0.357408898	0.192984909	0.890353541	0.994448463	Bacteria.Bacteroidetes.Bacteroidia.Bacteroidales.Porphyromonadaceae	TTF2
115863	ENSG00000116830	rs6666693	0.586350214	0.825953487	0.422125285	0.343653803	0.14782793	-0.059242701	0.073455542	-0.098386177	0.270343797	0.268346456	0.090936301	0.103149331	0.564597432	0.456794162	0.999437234	0.98110946	Bacteria.Proteobacteria.Betaproteobacteria.Neisseriales.Neisseriaceae	TTF2
115864	ENSG00000116830	rs6666693	0.959467729	0.51650272	0.846222211	0.591808354	-0.009500659	0.114307053	0.019425175	-0.041923803	0.186233009	0.175249343	0.099767345	0.077803416	0.37051323	0.151420282	0.998173674	0.994266973	Bacteria.Firmicutes.Bacilli.Bacillales	TTF2
115865	ENSG00000116830	rs6666693	0.769211471	0.322641061	0.791229541	0.96676976	-0.045949201	0.156637638	0.020326534	0.003409517	0.155962696	0.157185919	0.07647595	0.081531606	0.314752556	0.071658468	0.906996188	0.998318077	Bacteria.Firmicutes.Clostridia.Clostridiales.Lachnospiraceae..Eubacterium..hallii.group	TTF2
115866	ENSG00000116830	rs6666693	0.342186125	0.384322772	0.357401489	0.629803421	-0.514356469	0.361159377	0.102602538	-0.042063493	0.537609306	0.412383222	0.110704913	0.086861111	0.79241177	0.603326306	0.956359196	0.939156644	Bacteria.Firmicutes.Clostridia.Clostridiales.Ruminococcaceae	TTF2
115867	ENSG00000116830	rs6666693	0.315977704	0.275117707	0.285551143	0.868268992	-0.252152281	0.224055084	-0.106153751	0.012529128	0.249548589	0.203596344	0.098595247	0.07524798	0.278772796	0.18050208	0.998201428	0.99782309	Bacteria.Firmicutes.Bacilli.Bacillales.Staphylococcaceae.Staphylococcus	TTF2
115868	ENSG00000116830	rs6666693	0.606385683	0.121081103	0.45625738	0.160576487	-0.081913429	0.267839401	-0.047568495	0.097274999	0.158219992	0.170544073	0.063472382	0.068547138	0.291572571	0.043761419	0.779015405	0.84911336	Bacteria.Firmicutes.Negativicutes.Selenomonadales.Acidaminococcaceae.Phascolarctobacterium	TTF2
115869	ENSG00000116830	rs6666693	0.351548048	0.446890292	0.369137483	0.659084515	-0.478553832	0.367471483	0.084333644	-0.041062408	0.510061262	0.480240109	0.093260844	0.092653919	0.896748936	0.620887009	0.998947111	0.995399427	Bacteria.Bacteroidetes	TTF2
115870	ENSG00000116830	rs6666693	0.137889159	0.120078765	0.071696178	0.466802926	-0.310069777	0.274980161	-0.139448283	0.047014145	0.206449889	0.174610061	0.076181988	0.064233191	0.17963964	0.07491159	0.735831708	0.926870238	Bacteria.Firmicutes.Clostridia.Clostridiales.Lachnospiraceae.Lachnospiraceae.UCG.010	TTF2
115871	ENSG00000116830	rs6666693	0.105991754	0.375254891	0.095066182	0.694318679	-0.571379463	0.273327814	0.166848223	-0.033440927	0.348634843	0.30617694	0.098519903	0.084719587	0.374949916	0.394759579	0.726849035	0.905957702	Bacteria.Firmicutes.Clostridia.Clostridiales.Lachnospiraceae..Eubacterium..rectale.group	TTF2
115872	ENSG00000116830	rs6666693	0.578625565	0.911265098	0.366322246	0.307108576	0.127244345	-0.026269116	0.109080776	-0.117174108	0.2279722	0.234815783	0.119916384	0.113841584	0.43456137	0.341535801	0.998330087	0.999834196	Bacteria.Actinobacteria.Coriobacteriia.Coriobacteriales.Coriobacteriaceae.Collinsella	TTF2
115873	ENSG00000116830	rs6666693	0.472531049	0.207647979	0.373470555	0.038180937	0.207250792	-0.382889028	0.084856535	-0.221634599	0.286846791	0.300886865	0.094698252	0.104775735	0.576057401	0.219966834	0.998986731	0.998377846	Bacteria.Firmicutes.Clostridia.Clostridiales.Family.XI.Anaerococcus	TTF2
115874	ENSG00000116830	rs6666693	0.553540703	0.441969356	0.575006029	0.688463562	-0.122902879	0.143832898	-0.05406876	-0.037780986	0.206383328	0.185943015	0.095952151	0.093817025	0.404795676	0.188990638	0.988805145	0.994553009	Bacteria.Firmicutes.Clostridia.Clostridiales.Ruminococcaceae.Ruminiclostridium.9	TTF2
115875	ENSG00000116830	rs6666693	0.885304743	0.322071136	0.56743512	0.585325265	-0.021913037	0.154663698	-0.036901246	0.03862483	0.15132606	0.15502101	0.064207429	0.070442713	0.283206462	0.073112313	0.94253553	0.990835033	Bacteria.Bacteroidetes.Bacteroidia.Bacteroidales.Porphyromonadaceae.Parabacteroides	TTF2
115876	ENSG00000116830	rs6666693	0.900289256	0.347387623	0.810635023	0.987802842	-0.020053327	0.158579851	-0.022561792	-0.001479906	0.159433071	0.167557927	0.093785188	0.096439127	0.35843401	0.086486956	0.75310996	0.960460929	Bacteria.Firmicutes.Bacilli.Lactobacillales.Streptococcaceae	TTF2
115877	ENSG00000116830	rs6666693	0.259227291	0.82757394	0.274863625	0.948408888	-0.743424766	0.128213702	0.141868578	0.007617973	0.653262759	0.586306716	0.128845545	0.117286961	0.787082379	0.721296605	0.876277026	0.881141219	Bacteria.Firmicutes.Clostridia.Clostridiales.Lachnospiraceae	TTF2
115878	ENSG00000116830	rs6666693	0.549571339	0.037845673	0.331209133	0.033487515	-0.100839106	0.382267491	-0.073706434	0.18339134	0.167647649	0.180388415	0.075295962	0.084451115	0.335971238	0.024974332	0.814698104	0.916976133	Bacteria.Firmicutes.Clostridia.Clostridiales.Ruminococcaceae.Ruminococcus.2	TTF2
115879	ENSG00000116830	rs6666693	0.782992547	0.714519978	0.959567918	0.448979411	-0.054330698	0.071057668	0.003902441	0.064901768	0.196461341	0.193423713	0.076685825	0.085211568	0.509458861	0.249456483	0.974351255	0.92558861	Bacteria.Proteobacteria.Betaproteobacteria	TTF2
115880	ENSG00000116830	rs6666693	0.966695678	0.426908857	0.36915006	0.796028988	-0.006282883	0.122177542	0.082532423	0.025852658	0.149907862	0.152830798	0.091271365	0.099610777	0.34293532	0.083307703	0.984441985	0.995583744	Bacteria.Firmicutes.Clostridia.Clostridiales.Ruminococcaceae.Flavonifractor	TTF2
115881	ENSG00000116830	rs6666693	0.519741836	0.448936535	0.531959663	0.911702732	-0.160105468	0.179788853	-0.069163488	0.012218765	0.24737852	0.236028015	0.11007604	0.109765383	0.538619057	0.259555621	0.980220277	0.998920199	Bacteria.Firmicutes.Clostridia.Clostridiales.Lachnospiraceae..Eubacterium..ventriosum.group	TTF2
115882	ENSG00000116830	rs6666693	0.648608145	0.826308568	0.182867853	0.057024701	0.073809001	-0.039815895	-0.093418869	0.15099663	0.161229556	0.180725388	0.069398384	0.077952934	0.295613872	0.199839179	0.997528932	0.993985312	Bacteria.Bacteroidetes.Bacteroidia.Bacteroidales.Rikenellaceae.Alistipes	TTF2
115883	ENSG00000116830	rs6666693	0.720952268	0.224788501	0.739267516	0.487794682	-0.071050741	0.24306728	-0.028842421	0.061850095	0.198069436	0.198361372	0.086295734	0.088644286	0.505257129	0.139952075	0.919646673	0.906362684	Bacteria.Firmicutes.Clostridia.Clostridiales.Lachnospiraceae..Eubacterium..xylanophilum.group	TTF2
115884	ENSG00000116830	rs6666693	0.739539014	0.472558795	0.806944687	0.794120137	-0.070423192	0.141421478	0.022678821	0.023466137	0.210932378	0.19574762	0.092433559	0.089557711	0.376953519	0.148493359	0.99786128	0.999462671	Bacteria.Firmicutes.Clostridia.Clostridiales.Lachnospiraceae.Anaerostipes	TTF2
115885	ENSG00000116830	rs6666693	0.81382553	0.436169732	0.881300517	0.812387907	-0.06872171	0.203305332	-0.014127543	0.022815969	0.29065498	0.259502551	0.094246333	0.095745339	0.517811505	0.332673656	0.769270234	0.886910656	Bacteria.Firmicutes.Erysipelotrichia.Erysipelotrichales.Erysipelotrichaceae.Holdemanella	TTF2
115886	ENSG00000116830	rs6666693	0.975216903	0.695985083	0.437838451	0.047025443	0.004608158	0.060988318	-0.055225796	0.165258208	0.147773094	0.155401228	0.070749411	0.08165087	0.339236316	0.143724226	0.899212428	0.934586386	Bacteria.Proteobacteria.Deltaproteobacteria	TTF2
115887	ENSG00000116830	rs6666693	0.853905693	0.365351057	0.630802012	0.04374269	-0.026986608	0.135279762	0.034701291	-0.161546765	0.145983993	0.148414997	0.071868058	0.078573884	0.307120116	0.099194144	0.688547537	0.725273292	Bacteria.Firmicutes.Negativicutes.Selenomonadales.Veillonellaceae.Veillonella	TTF2
115888	ENSG00000116830	rs6666693	0.998189135	0.609400818	0.722460732	0.379217781	0.000393837	0.088919018	-0.023505182	0.063475261	0.172872223	0.173203582	0.065897817	0.071700489	0.438505998	0.170488356	0.943808501	0.892172663	Bacteria.Firmicutes.Clostridia.Clostridiales.Lachnospiraceae.Roseburia	TTF2
115889	ENSG00000116830	rs6666693	0.965506803	0.389937349	0.975797542	0.701457529	-0.011568873	0.172923485	0.002672866	0.030362672	0.266510439	0.199812041	0.087769719	0.078859134	0.653018194	0.252579009	0.988723961	0.977713546	Bacteria.Proteobacteria.Deltaproteobacteria.Desulfovibrionales.Desulfovibrionaceae.Desulfovibrio	TTF2
115890	ENSG00000116830	rs6666693	0.414095756	0.620175002	0.430368404	0.752093345	-0.749700142	0.408469832	0.12217196	-0.044240224	0.912160078	0.820304144	0.153978761	0.139471202	0.999415694	0.864607674	0.990344402	0.973252845	Bacteria.Firmicutes	TTF2
115891	ENSG00000116830	rs6666693	0.307051918	0.101520737	0.25820821	0.18145169	-0.279941283	0.350768776	-0.113910144	0.119043455	0.271947424	0.211219377	0.09987915	0.088144294	0.360576854	0.093315675	0.999469974	0.986131077	Bacteria.Bacteroidetes.Bacteroidia.Bacteroidales.Porphyromonadaceae.Barnesiella	TTF2
115892	ENSG00000116830	rs6666693	0.950113784	0.338947791	0.534195128	0.979667997	-0.009594902	0.149569696	0.037763652	-0.001655797	0.152779586	0.155279213	0.060432088	0.064725263	0.296481103	0.099246698	0.99994518	0.999865593	Bacteria.Bacteroidetes.Bacteroidia.Bacteroidales.Prevotellaceae	TTF2
115893	ENSG00000116830	rs6666693	0.987836113	0.658835327	0.443112242	0.052570228	0.002253349	0.068689581	-0.053648743	0.159674257	0.147242769	0.154871315	0.06953028	0.080888876	0.303009717	0.134705225	0.972085394	0.950708623	Bacteria.Proteobacteria.Deltaproteobacteria.Desulfovibrionales.Desulfovibrionaceae	TTF2
115894	ENSG00000116830	rs6666693	0.150990887	0.087600084	0.054770344	0.002578009	0.319643085	-0.397765372	0.157346471	-0.29047465	0.220004168	0.229401417	0.080467102	0.092705176	0.260918683	0.080428143	0.997152221	0.990360691	Bacteria.Firmicutes.Clostridia.Clostridiales.Family.XI	TTF2
115895	ENSG00000116830	rs6666693	0.790960736	0.963182465	0.227005918	0.06346115	0.041112308	-0.008034882	0.103785056	-0.147133374	0.154476003	0.173405193	0.085106674	0.077942366	0.330193914	0.227997702	0.77613409	0.956405468	Bacteria.Firmicutes.Clostridia.Clostridiales.Peptostreptococcaceae.Intestinibacter	TTF2
115896	ENSG00000116830	rs6666693	0.254833369	0.369038478	0.16539618	0.771366504	-0.24711029	0.220346493	-0.125223902	0.032090845	0.215125132	0.243620738	0.08927417	0.10998129	0.253289014	0.202023482	0.963485106	0.977431316	Bacteria.Firmicutes.Bacilli.Lactobacillales.Carnobacteriaceae.Granulicatella	TTF2
115897	ENSG00000116830	rs6666693	0.825182206	0.773850993	0.482923422	0.257862523	0.03961283	0.051438786	0.056424777	-0.088153649	0.17862591	0.178283416	0.079967713	0.077238577	0.331917718	0.210557772	0.998970432	0.998994847	Bacteria.Firmicutes.Erysipelotrichia.Erysipelotrichales.Erysipelotrichaceae.Erysipelatoclostridium	TTF2
115898	ENSG00000116830	rs6666693	0.745924043	0.351321916	0.810442604	0.908045839	-0.065002938	0.172077192	-0.022982714	0.010648819	0.199776493	0.183319894	0.095435983	0.091841343	0.447131877	0.121198698	0.828874293	0.996716587	Bacteria.Bacteroidetes.Bacteroidia.Bacteroidales.Porphyromonadaceae.Odoribacter	TTF2
115899	ENSG00000116830	rs6666693	0.71049445	0.146685544	0.729405218	0.293823904	-0.068911203	0.295794765	0.020357273	-0.072629921	0.184849368	0.201409697	0.058600967	0.068635622	0.483592613	0.080468202	0.989823427	0.965530807	Bacteria.Proteobacteria.Gammaproteobacteria.Enterobacteriales.Enterobacteriaceae	TTF2
115900	ENSG00000116830	rs6666693	0.877322504	0.67683089	0.383585832	0.135708945	-0.022863991	0.069119165	0.065229577	-0.134861193	0.147543728	0.165099954	0.074365194	0.089287102	0.332932715	0.141156794	0.68562087	0.939271375	Bacteria.Actinobacteria.Actinobacteria.Bifidobacteriales.Bifidobacteriaceae	TTF2
115901	ENSG00000116830	rs6666693	0.947176633	0.34490603	0.97464305	0.625098216	-0.018194916	0.242446912	0.003970134	0.064421705	0.273586176	0.254849527	0.124430949	0.131221458	0.677966646	0.251867166	0.971747712	0.981962125	Bacteria.Firmicutes.Clostridia.Clostridiales.Ruminococcaceae.Anaerotruncus	TTF2
115902	ENSG00000116830	rs6666693	0.56791839	0.17152055	0.512098379	0.349065458	-0.117501668	0.299673789	-0.056255532	0.092405289	0.204706472	0.216783739	0.08534671	0.097979585	0.435282216	0.142192359	0.966546108	0.911138448	Bacteria.Firmicutes.Clostridia.Clostridiales.Ruminococcaceae.Ruminiclostridium.6	TTF2
115903	ENSG00000116830	rs6666693	0.855284061	0.280797894	0.188295168	0.008731981	-0.025997813	0.158624086	-0.086765692	0.214844771	0.141990127	0.145869317	0.065267132	0.079488094	0.285801545	0.062572478	0.998880039	0.728999513	Bacteria.Proteobacteria.Deltaproteobacteria.Desulfovibrionales.Desulfovibrionaceae.Bilophila	TTF2
115904	ENSG00000116830	rs6666693	0.777902173	0.774425733	0.817345363	0.563679951	-0.058130478	0.062804245	0.022155344	0.057281373	0.205255624	0.218245814	0.095544825	0.098707789	0.460710299	0.311255396	0.998793879	0.998019463	Bacteria.Firmicutes.Clostridia.Clostridiales.Lachnospiraceae.Blautia	TTF2
115905	ENSG00000116830	rs6666693	0.97125181	0.605017358	0.940502233	0.128921239	-0.007291007	-0.116873763	0.005880689	-0.128783882	0.201546825	0.224890708	0.078489275	0.083755111	0.556794605	0.263565243	0.999814869	0.907533519	Bacteria.Actinobacteria.Actinobacteria.Corynebacteriales.Corynebacteriaceae	TTF2
115906	ENSG00000116830	rs6666693	0.759465004	0.263781708	0.733682405	0.255169296	0.065513114	0.203648354	0.034234408	0.12692424	0.213081812	0.180683623	0.100196374	0.110574497	0.452672348	0.121214794	0.999550585	0.908734689	Bacteria.Firmicutes.Clostridia.Clostridiales.Lachnospiraceae.Lachnospiraceae.ND3007.group	TTF2
115907	ENSG00000116830	rs6666693	0.598153628	0.338365933	0.193411344	0.005146833	0.0857448	-0.17432051	0.086223674	-0.198052868	0.161899211	0.180755443	0.065621663	0.068430517	0.321516536	0.136384673	0.995652601	0.859905076	Bacteria.Firmicutes.Clostridia.Clostridiales.Clostridiaceae.1	TTF2
115908	ENSG00000116830	rs6666693	0.850561643	0.402783344	0.953912944	0.616328943	-0.029615283	0.135439533	-0.003670126	-0.032082186	0.156576634	0.160838963	0.063263012	0.06372554	0.319110592	0.087718188	0.865188967	0.8806471	Bacteria.Fusobacteria.Fusobacteriia.Fusobacteriales.Fusobacteriaceae.Fusobacterium	TTF2
115909	ENSG00000116830	rs6666693	0.452763144	0.190841289	0.1319828	0.121730744	-0.123661993	0.203990588	-0.113877009	0.118810978	0.163728242	0.154343112	0.074662795	0.075786229	0.230699009	0.043962534	0.999989953	0.951984197	Bacteria.Firmicutes.Clostridia.Clostridiales.Christensenellaceae	TTF2
115910	ENSG00000116830	rs6666693	0.497873055	0.417956599	0.519524707	0.735138331	-0.240049338	0.259274309	0.051599705	-0.025196708	0.352182009	0.318095722	0.079684986	0.074166773	0.710726082	0.408040694	0.999785669	0.999420701	Bacteria.Firmicutes.Clostridia.Clostridiales.Ruminococcaceae.Faecalibacterium	TTF2
115911	ENSG00000116830	rs6666693	0.85769324	0.455759876	0.533690503	0.37244583	-0.027039192	0.119834188	0.041993916	-0.07813808	0.150206152	0.159721901	0.06711855	0.087012715	0.280153338	0.094117595	0.836286492	0.881570124	Bacteria.Proteobacteria.Gammaproteobacteria.Pasteurellales.Pasteurellaceae	TTF2
115912	ENSG00000116830	rs6666693	0.314947188	0.19817066	0.306977797	0.381014071	-0.340195997	0.408148494	0.11839598	-0.106247993	0.335961477	0.313994286	0.114997363	0.120471801	0.559529721	0.250383017	0.996108676	0.994103974	Bacteria.Firmicutes.Clostridia.Clostridiales.Lachnospiraceae..Ruminococcus..gnavus.group	TTF2
115913	ENSG00000116830	rs6666693	0.925694583	0.982990561	0.982163389	0.236012728	-0.019155304	0.004412552	-0.001728259	0.096344106	0.20460678	0.206187004	0.077011317	0.080561701	0.450853225	0.278128265	0.998997514	0.969189617	Bacteria.Firmicutes.Clostridia.Clostridiales.Ruminococcaceae.Subdoligranulum	TTF2
115914	ENSG00000116830	rs6666693	0.28693061	0.071249516	0.124304525	0.004531227	0.223021673	-0.470022941	0.115156611	-0.26262746	0.207740809	0.256363674	0.073970868	0.0893545	0.358428536	0.085018933	0.996423631	0.938343963	Bacteria.Bacteroidetes.Bacteroidia.Bacteroidales.Prevotellaceae.Prevotella.7	TTF2
115915	ENSG00000116830	rs6666693	0.949274511	0.3667657	0.602317041	0.855217189	-0.009959401	0.150528674	-0.048872855	0.01760156	0.155956138	0.165635683	0.093341731	0.096088092	0.385110268	0.097212306	0.692492139	0.921307549	Bacteria.Firmicutes.Bacilli.Lactobacillales.Streptococcaceae.Streptococcus	TTF2
115916	ENSG00000116830	rs6666693	0.731699583	0.186592127	0.686773963	0.548003498	-0.051299934	0.219424686	0.025095716	0.042956455	0.148988681	0.164411861	0.061961955	0.071135871	0.268690143	0.059524958	0.990228423	0.991974206	Bacteria.Proteobacteria.Betaproteobacteria.Burkholderiales.Alcaligenaceae.Parasutterella	TTF2
115917	ENSG00000116830	rs6666693	0.981696281	0.463877801	0.72956364	0.842030118	-0.003980119	0.13342423	-0.029562876	0.018545991	0.172827472	0.181095327	0.085152389	0.092691022	0.344907993	0.12012426	0.903417728	0.923417145	Bacteria.Firmicutes.Clostridia.Clostridiales.Lachnospiraceaencultured	TTF2
115918	ENSG00000116830	rs6666693	0.846464473	0.67658247	0.931798257	0.372345167	-0.03727607	0.076129435	-0.006452412	0.069775904	0.191755206	0.181696628	0.07510687	0.077684336	0.450774911	0.263162203	0.990377206	0.894926457	Bacteria.Proteobacteria.Betaproteobacteria.Burkholderiales	TTF2
115919	ENSG00000116857	rs2068152	0.000129446	0.000218994	0.410301349	0.813706336	-0.630136902	0.630117612	-0.078884905	-0.024913085	0.15494324	0.161077846	0.095199375	0.105299921	0.001219888	0.000467908	0.784746837	0.858159855	Bacteria.Firmicutes.Clostridia.Clostridiales.Ruminococcaceae.Butyricicoccus	TMEM9
115920	ENSG00000116857	rs2068152	0.171446976	0.181693239	0.914581477	0.995050967	-0.625348556	0.658574014	0.009022269	0.000559124	0.452297756	0.487906692	0.083792977	0.089800705	0.728627383	0.431253596	0.99911693	0.999039851	Bacteria.Bacteroidetes.Bacteroidia.Bacteroidales.Bacteroidaceae.Bacteroides	TMEM9
115921	ENSG00000116857	rs2068152	0.007210006	0.003409581	0.782673435	0.196105965	-0.656158154	0.563285789	-0.031232552	-0.114982481	0.236612087	0.185412389	0.112767601	0.088045665	0.042642038	0.009829483	0.952627788	0.978883571	Bacteria.Firmicutes.Clostridia.Clostridiales.Family.XIII.Family.XIII.AD3011.group	TMEM9
115922	ENSG00000116857	rs2068152	0.001010966	0.000900608	0.423334276	0.717047034	-0.693202842	0.713632734	-0.074494743	0.032927497	0.201474359	0.205215202	0.092464672	0.090468685	0.014541833	0.003350204	0.999274386	0.998480911	Bacteria.Firmicutes.Clostridia.Clostridiales.Ruminococcaceae.Ruminococcaceae.UCG.013	TMEM9
115923	ENSG00000116857	rs2068152	0.001392777	0.000145206	0.88074061	0.627533845	-0.611993707	0.636004138	0.014582676	0.040054525	0.183377614	0.157689043	0.096822352	0.08216657	0.00977541	0.00056839	0.825194232	0.982679299	Bacteria.Firmicutes.Bacilli	TMEM9
115924	ENSG00000116857	rs2068152	0.00135899	0.000146111	0.835837879	0.869538703	-0.606890968	0.656371697	-0.014097219	-0.010105831	0.181414639	0.162812456	0.067761849	0.061290284	0.008344294	0.000426506	0.99830237	0.997282036	Bacteria.Firmicutes.Clostridia.Clostridiales.Clostridiaceae.1.Clostridium.sensu.stricto.1	TMEM9
115925	ENSG00000116857	rs2068152	0.001358171	0.00013465	0.948721591	0.886015699	-0.57508219	0.675863718	0.006567468	0.013254887	0.17189615	0.166658755	0.101730781	0.09210999	0.009743252	0.000580352	0.967953535	0.989731238	Bacteria.Actinobacteria.Coriobacteriia.Coriobacteriales.Coriobacteriaceae	TMEM9
115926	ENSG00000116857	rs2068152	1.64E-05	1.63E-05	0.128648566	0.98366485	-0.691053088	0.654947812	-0.114425902	-0.001527075	0.148617426	0.140767204	0.074363356	0.074302155	0.000264557	4.94E-05	0.875643431	0.958214485	Bacteria.Firmicutes.Clostridia.Clostridiales.Lachnospiraceae..Eubacterium..eligens.group	TMEM9
115927	ENSG00000116857	rs2068152	0.017645499	0.0123718	0.901688538	0.616637405	-0.558077945	0.571928824	0.009845818	-0.03746506	0.229281298	0.222372645	0.079398821	0.074482932	0.081594569	0.040926103	0.773506656	0.854470136	Bacteria.Firmicutes.Erysipelotrichia.Erysipelotrichales.Erysipelotrichaceae.Holdemanella	TMEM9
115928	ENSG00000116857	rs2068152	1.77E-05	1.95E-05	0.038344795	0.213208525	-0.757337552	0.786061969	-0.139070041	0.082453668	0.163608998	0.1707744	0.065801716	0.065599168	0.000254062	7.87E-05	0.998970432	0.998994847	Bacteria.Firmicutes.Erysipelotrichia.Erysipelotrichales.Erysipelotrichaceae.Erysipelatoclostridium	TMEM9
115929	ENSG00000116857	rs2068152	0.00780664	0.035093117	0.626284018	0.243964363	-0.507735826	0.459949085	0.030675211	-0.084846487	0.185028209	0.213771352	0.062697936	0.072170786	0.038376118	0.037932465	0.999614985	0.99936283	Bacteria.Firmicutes.Clostridia.Clostridiales.Lachnospiraceae.Tyzzerella.4	TMEM9
115930	ENSG00000116857	rs2068152	0.065777808	0.026195221	0.384357237	0.45709156	-0.424808784	0.523472597	-0.080345037	0.070806831	0.227048043	0.230152486	0.091747199	0.094656112	0.207097738	0.051304677	0.995261573	0.98026227	Bacteria.Firmicutes.Clostridia.Clostridiales.Lachnospiraceae.Lachnospiraceae.UCG.008	TMEM9
115931	ENSG00000116857	rs2068152	0.00349948	0.00016134	0.777849221	0.410049526	-0.62911467	0.776835389	-0.026054461	0.065223007	0.207693554	0.19409563	0.091974381	0.078669461	0.027072885	0.001053143	0.988161388	0.950695192	Bacteria.Firmicutes.Bacilli.Lactobacillales.Carnobacteriaceae	TMEM9
115932	ENSG00000116857	rs2068152	0.000142862	1.82E-06	0.580299968	0.050893977	-0.554920271	0.705133138	-0.029395648	0.116337472	0.137422836	0.13461556	0.052899125	0.058502081	0.000820243	6.88E-06	0.714670265	0.858545401	Bacteria.Firmicutes.Negativicutes.Selenomonadales.Acidaminococcaceae	TMEM9
115933	ENSG00000116857	rs2068152	0.002321132	0.009113662	0.597925956	0.698173596	-0.667887883	0.589360181	-0.048249006	-0.03817882	0.210780177	0.219337807	0.091044696	0.098024619	0.027284152	0.019345101	0.99946547	0.972078348	Bacteria.Firmicutes.Erysipelotrichia.Erysipelotrichales.Erysipelotrichaceae..Clostridium..innocuum.group	TMEM9
115934	ENSG00000116857	rs2068152	0.001153253	4.69E-05	0.794127773	0.687279901	-0.563225938	0.684256712	0.020677975	0.028073984	0.165732132	0.156997497	0.078919779	0.069433938	0.005383342	8.44E-05	0.999417824	0.997023453	Bacteria.Firmicutes.Clostridia.Clostridiales.Christensenellaceae.Christensenellaceae.R.7.group	TMEM9
115935	ENSG00000116857	rs2068152	0.002828234	0.000644471	0.721093396	0.353005809	-0.645538464	0.61149646	-0.041854243	-0.082547825	0.208108287	0.170671089	0.116739506	0.088251203	0.016250285	0.001810155	0.880649234	0.987554159	Bacteria.Firmicutes.Clostridia.Clostridiales.Family.XIII	TMEM9
115936	ENSG00000116857	rs2068152	6.67E-05	2.10E-06	0.128185323	0.046151825	-0.719190522	0.848394657	0.102183958	-0.126510898	0.168888459	0.163136117	0.066325604	0.062250391	0.001321735	2.93E-05	0.749615326	0.623173572	Bacteria.Firmicutes.Negativicutes.Selenomonadales.Veillonellaceae	TMEM9
115937	ENSG00000116857	rs2068152	0.001396675	0.000155126	0.750558278	0.949838444	-0.553011002	0.6584919	0.025102622	-0.00488381	0.165749215	0.16405351	0.078634242	0.077337454	0.008868045	0.000491973	0.90775422	0.99827201	Bacteria.Firmicutes.Clostridia.Clostridiales.Ruminococcaceae..Eubacterium..coprostanoligenes.group	TMEM9
115938	ENSG00000116857	rs2068152	0.000146056	1.45E-05	0.995710197	0.832265036	-0.581047623	0.655841509	-0.000318607	-0.010780851	0.144124409	0.14003144	0.059035226	0.050700591	0.000879454	2.97E-05	0.882068907	0.87724048	Bacteria.Fusobacteria.Fusobacteriia.Fusobacteriales	TMEM9
115939	ENSG00000116857	rs2068152	0.00151222	0.000463273	0.818168693	0.685527908	-0.609076134	0.718275263	-0.016686656	0.031076893	0.183982562	0.194908002	0.072292951	0.076408135	0.013131533	0.001541633	0.997561223	0.997803387	Bacteria.Actinobacteria.Actinobacteria.Micrococcales	TMEM9
115940	ENSG00000116857	rs2068152	0.000373832	0.000125844	0.053650367	0.046557331	-0.524760322	0.582331725	0.156847562	-0.145949404	0.139904389	0.142899132	0.079829118	0.071952692	0.001868031	0.000163066	0.672863133	0.946858872	Bacteria.Firmicutes.Clostridia.Clostridiales.Ruminococcaceaencultured	TMEM9
115941	ENSG00000116857	rs2068152	0.10202457	0.196031568	0.278131151	0.142167484	-0.374947456	0.336557581	-0.071212026	0.108022546	0.226118268	0.257669201	0.065120526	0.072717029	0.211583925	0.143029232	0.77666701	0.995251343	Bacteria.Proteobacteria.Gammaproteobacteria	TMEM9
115942	ENSG00000116857	rs2068152	0.002719021	1.86E-05	0.310492235	0.580421863	-0.497897368	0.749776811	-0.078696887	-0.039408086	0.159823285	0.162429907	0.076999583	0.070939962	0.014270429	7.64E-05	0.999513786	0.966818112	Bacteria.Firmicutes.Erysipelotrichia.Erysipelotrichales.Erysipelotrichaceae	TMEM9
115943	ENSG00000116857	rs2068152	0.000343341	2.29E-05	0.42808907	0.419453698	-0.554874652	0.639185008	0.043432594	-0.044701733	0.146919904	0.140236055	0.054469042	0.055020826	0.001820007	6.04E-05	0.99894297	0.998882343	Bacteria.Verrucomicrobia.Verrucomicrobiae.Verrucomicrobiales.Verrucomicrobiaceae.Akkermansia	TMEM9
115944	ENSG00000116857	rs2068152	0.000784506	2.95E-05	0.951425091	0.643731103	-0.57963628	0.691549713	0.003758441	-0.028100185	0.164614442	0.154100461	0.061463339	0.06047963	0.005103977	0.000134681	0.999507593	0.935584968	Bacteria.Firmicutes.Clostridia.Clostridiales.Lachnospiraceae.Lachnoclostridium	TMEM9
115945	ENSG00000116857	rs2068152	9.13E-05	1.15E-05	0.226380422	0.368313434	-0.683467445	0.741195824	-0.091335027	0.068986506	0.163974908	0.156103003	0.074795383	0.076157138	0.000701984	3.63E-05	0.77613409	0.968614954	Bacteria.Firmicutes.Clostridia.Clostridiales.Peptostreptococcaceae.Intestinibacter	TMEM9
115946	ENSG00000116857	rs2068152	0.000126892	0.029382406	0.452034844	0.208023073	-0.584093624	0.413477808	-0.039840329	-0.081075175	0.143416634	0.185687926	0.052663244	0.06376478	0.001426129	0.025623976	0.8690735	0.716569053	Bacteria.Firmicutes.Clostridia.Clostridiales.Lachnospiraceae.Tyzzerella	TMEM9
115947	ENSG00000116857	rs2068152	0.000150799	6.78E-06	0.344009905	0.993855375	-0.566342428	0.673598274	-0.070874557	0.000564152	0.140804366	0.137753349	0.074361028	0.072977952	0.000846262	1.80E-05	0.997048205	0.999513539	Bacteria.Firmicutes.Clostridia.Clostridiales.Lachnospiraceae.Dorea	TMEM9
115948	ENSG00000116857	rs2068152	0.000403158	7.10E-05	0.945457621	0.634396232	-0.576985493	0.633915748	-0.005684201	0.037264285	0.154778687	0.149500469	0.082772102	0.077997146	0.002631446	0.000201536	0.781401912	0.938195992	Bacteria.Actinobacteria.Actinobacteria	TMEM9
115949	ENSG00000116857	rs2068152	0.010081979	0.001200685	0.547266405	0.886567339	-0.502193605	0.692827896	0.044199724	0.011711809	0.189554531	0.204650403	0.073059742	0.081785503	0.067710477	0.005293525	0.999469974	0.997826072	Bacteria.Bacteroidetes.Bacteroidia.Bacteroidales.Porphyromonadaceae.Barnesiella	TMEM9
115950	ENSG00000116857	rs2068152	0.000136926	1.05E-05	0.835243397	0.884767075	-0.586484219	0.665582063	-0.014206618	0.009481024	0.144793993	0.139480808	0.068037658	0.06516595	0.000659846	2.19E-05	0.996546716	0.99835739	Bacteria.Firmicutes.Clostridia.Clostridiales.Ruminococcaceae.Ruminococcaceae.UCG.002	TMEM9
115951	ENSG00000116857	rs2068152	0.000495772	3.26E-05	0.335912846	0.205343738	-0.713024436	0.81140801	-0.072041815	0.092667987	0.19458579	0.181924123	0.074320219	0.072448282	0.004433066	0.00015599	0.937318069	0.997412515	Bacteria.Proteobacteria.Gammaproteobacteria.Enterobacteriales.Enterobacteriaceae.Citrobacter	TMEM9
115952	ENSG00000116857	rs2068152	7.93E-05	1.85E-05	0.285771491	0.995273218	-0.662865134	0.681397538	0.069149145	0.000363174	0.157499872	0.147586181	0.064255131	0.061071948	0.000706955	5.64E-05	0.997528932	0.999241612	Bacteria.Bacteroidetes.Bacteroidia.Bacteroidales.Rikenellaceae.Alistipes	TMEM9
115953	ENSG00000116857	rs2068152	0.039859253	0.012708118	0.824942037	0.521269382	-0.650652212	0.862017137	0.018786939	-0.057809507	0.310326679	0.336503706	0.08459766	0.089650099	0.255578822	0.067542256	0.897359901	0.89304455	Bacteria.Firmicutes.Clostridia.Clostridiales.Lachnospiraceae..Eubacterium..rectale.group	TMEM9
115954	ENSG00000116857	rs2068152	0.539777158	0.441989819	0.491180711	0.600733016	-0.281382076	0.406142428	-0.067568107	0.055295324	0.456522337	0.525072841	0.097600173	0.105147841	0.867242973	0.63580361	0.956359196	0.939156644	Bacteria.Firmicutes.Clostridia.Clostridiales.Ruminococcaceae	TMEM9
115955	ENSG00000116857	rs2068152	0.021790608	0.043462543	0.690980066	0.158313995	-0.516338104	0.428797607	0.034808021	-0.1138625	0.219748777	0.208274142	0.087178181	0.079795437	0.093750345	0.062266374	0.818095972	0.79118316	Bacteria.Firmicutes.Erysipelotrichia.Erysipelotrichales.Erysipelotrichaceae.Faecalitalea	TMEM9
115956	ENSG00000116857	rs2068152	0.038085415	0.094895767	0.040516151	0.14800498	-0.363611228	0.405410457	0.117705397	-0.125394169	0.171805926	0.239259188	0.056330439	0.085665523	0.133971786	0.097070456	0.999586829	0.996426659	Bacteria.Firmicutes.Negativicutes.Selenomonadales.Veillonellaceae.Megasphaera	TMEM9
115957	ENSG00000116857	rs2068152	0.000131435	7.42E-06	0.891679667	0.441113836	-0.590470627	0.679500934	-0.008673296	-0.047924083	0.145348914	0.139650689	0.06344507	0.061838386	0.000756277	1.97E-05	0.999334555	0.984995763	Bacteria.Firmicutes.Erysipelotrichia.Erysipelotrichales.Erysipelotrichaceae.Erysipelotrichaceae.UCG.003	TMEM9
115958	ENSG00000116857	rs2068152	0.098055798	0.076166356	0.189658996	0.307319675	-0.36246671	0.452601562	0.106839369	-0.099375654	0.215997373	0.251213661	0.080618496	0.096591812	0.297160023	0.09983932	0.996483139	0.867242861	Bacteria.Bacteroidetes.Bacteroidia.Bacteroidales.Porphyromonadaceae.Butyricimonas	TMEM9
115959	ENSG00000116857	rs2068152	0.00521595	0.001364396	0.92564408	0.692644249	-0.563109534	0.620561303	-0.006464266	0.027555185	0.194882169	0.185572597	0.069000823	0.069407548	0.018522565	0.002587186	0.949153628	0.933537153	Bacteria.Proteobacteria.Betaproteobacteria.Burkholderiales.Alcaligenaceae	TMEM9
115960	ENSG00000116857	rs2068152	0.000121136	6.49E-06	0.984913056	0.512939454	-0.579520106	0.685768774	-0.001037351	0.036491529	0.141822527	0.139906069	0.054650351	0.055473129	0.00066972	2.12E-05	0.99994518	0.999865593	Bacteria.Bacteroidetes.Bacteroidia.Bacteroidales.Prevotellaceae	TMEM9
115961	ENSG00000116857	rs2068152	0.000969044	0.014609413	0.262953582	0.893322822	-0.725766402	0.618218446	-0.088857619	-0.01233856	0.210112977	0.24650165	0.078699516	0.091655424	0.010633869	0.024266859	0.807356797	0.928486841	Bacteria.Firmicutes.Clostridia.Clostridiales.Ruminococcaceae.Ruminococcaceae.UCG.014	TMEM9
115962	ENSG00000116857	rs2068152	0.00033433	7.51E-05	0.445494673	0.236076336	-0.544409151	0.607641616	0.041684742	-0.065391254	0.143841626	0.143848291	0.054309163	0.054686829	0.001279952	0.000115302	0.95477287	0.914824045	Bacteria.Firmicutes.Negativicutes.Selenomonadales.Veillonellaceae.Dialister	TMEM9
115963	ENSG00000116857	rs2068152	5.19E-05	3.26E-06	0.032432438	0.089975041	-0.599866828	0.702843067	0.137715109	-0.11069934	0.138550951	0.138227606	0.063023045	0.064330702	0.000347219	8.47E-06	0.998880039	0.911592816	Bacteria.Proteobacteria.Deltaproteobacteria.Desulfovibrionales.Desulfovibrionaceae.Bilophila	TMEM9
115964	ENSG00000116857	rs2068152	0.000521695	1.59E-05	0.427736845	0.756401599	-0.538223119	0.651179919	0.043971152	0.015441815	0.147515877	0.139783632	0.055102221	0.049572275	0.002518313	3.77E-05	0.696143011	0.878197235	Bacteria.Proteobacteria.Betaproteobacteria.Burkholderiales.Alcaligenaceae.Sutterella	TMEM9
115965	ENSG00000116857	rs2068152	0.000337512	2.09E-05	0.423628915	0.408105511	-0.555553278	0.640442216	0.043866108	-0.045795799	0.146897554	0.139712966	0.054482456	0.055007186	0.001764436	5.63E-05	0.998409995	0.996467843	Bacteria.Verrucomicrobia	TMEM9
115966	ENSG00000116857	rs2068152	0.000127194	1.40E-05	0.463183245	0.617146179	-0.62235702	0.692876349	-0.058093691	0.038283951	0.152837721	0.147649889	0.078727063	0.076221175	0.000816904	2.76E-05	0.697737131	0.885795044	Bacteria.Firmicutes.Clostridia.Clostridiales.Peptostreptococcaceae	TMEM9
115967	ENSG00000116857	rs2068152	7.93E-05	1.85E-05	0.284738987	0.999654894	-0.663003537	0.681618997	0.069290309	-2.65E-05	0.157531608	0.147632889	0.064247246	0.061015567	0.000712212	5.58E-05	0.997466038	0.99971613	Bacteria.Bacteroidetes.Bacteroidia.Bacteroidales.Rikenellaceae	TMEM9
115968	ENSG00000116857	rs2068152	0.003234687	2.36E-05	0.370507503	0.570699917	-0.500726138	0.748504366	-0.072046981	-0.041258214	0.163844649	0.164498566	0.079903357	0.072399209	0.017956126	0.000112798	0.993501001	0.943290919	Bacteria.Firmicutes.Erysipelotrichia.Erysipelotrichales	TMEM9
115969	ENSG00000116857	rs2068152	0.010279765	0.000770442	0.020111461	0.285989454	-0.40862504	0.58477063	0.165696803	-0.082061513	0.154662067	0.165804013	0.069563258	0.076288433	0.035835953	0.001548286	0.581016679	0.966967496	Bacteria.Bacteroidetes.Bacteroidia.Bacteroidales.Porphyromonadaceae.Odoribacter	TMEM9
115970	ENSG00000116857	rs2068152	0.00167135	0.002543917	0.766208266	0.20286649	-0.566741589	0.527907121	-0.025145873	0.108961246	0.172907788	0.168240599	0.084221803	0.08471551	0.013575699	0.00639167	0.998793879	0.998019463	Bacteria.Firmicutes.Clostridia.Clostridiales.Lachnospiraceae.Blautia	TMEM9
115971	ENSG00000116857	rs2068152	0.000140933	1.02E-05	0.56592494	0.186397596	-0.630612134	0.798636257	-0.046444665	0.115877157	0.156013637	0.167077869	0.080498029	0.08678629	0.00122634	4.52E-05	0.998173674	0.988251379	Bacteria.Firmicutes.Bacilli.Bacillales	TMEM9
115972	ENSG00000116857	rs2068152	0.000205878	1.24E-05	0.673458534	0.94997152	-0.568899502	0.662011712	0.036354535	0.004419511	0.144748774	0.140042786	0.085885273	0.070171479	0.001062978	2.67E-05	0.797922578	0.985083484	Bacteria.Actinobacteria.Actinobacteria.Bifidobacteriales.Bifidobacteriaceae.Bifidobacterium	TMEM9
115973	ENSG00000116857	rs2068152	0.000291505	4.73E-05	0.991085284	0.952674694	-0.579896633	0.666896454	-0.000887612	-0.004455196	0.151559205	0.153114847	0.079140972	0.074783829	0.002211734	0.000150732	0.997851323	0.98555757	Bacteria.Firmicutes.Clostridia.Clostridiales.Lachnospiraceae.Fusicatenibacter	TMEM9
115974	ENSG00000116857	rs2068152	0.000209578	0.000153165	0.383118812	0.198252934	-0.55892322	0.595036388	0.072163232	-0.110230685	0.142402284	0.148106614	0.082188729	0.084817741	0.00107015	0.000179222	0.984441985	0.91852862	Bacteria.Firmicutes.Clostridia.Clostridiales.Ruminococcaceae.Flavonifractor	TMEM9
115975	ENSG00000116857	rs2068152	5.11E-06	3.14E-05	0.044908255	0.588321204	-0.692301226	0.615800177	0.122530805	0.032824463	0.139415597	0.137735767	0.059935293	0.060346649	7.18E-05	0.000108246	0.724214891	0.996677764	Bacteria.Bacteroidetes.Bacteroidia.Bacteroidales.Porphyromonadaceae	TMEM9
115976	ENSG00000116857	rs2068152	0.003599401	0.001471126	0.625246403	0.668312103	-0.529296167	0.610343029	-0.027748306	0.025903579	0.175302073	0.183865473	0.056545168	0.060185897	0.017310968	0.002748703	0.998302481	0.99762474	Bacteria.Proteobacteria.Gammaproteobacteria.Enterobacteriales.Enterobacteriaceae.Escherichia.Shigella	TMEM9
115977	ENSG00000116857	rs2068152	0.000110907	1.89E-06	0.350330869	0.064211793	-0.578610854	0.723648595	-0.050786179	0.108257373	0.140716646	0.13840453	0.053992372	0.057514887	0.000849401	8.53E-06	0.735558489	0.781953157	Bacteria.Firmicutes.Negativicutes.Selenomonadales.Acidaminococcaceae.Phascolarctobacterium	TMEM9
115978	ENSG00000116857	rs2068152	0.179872279	0.086693962	0.069680458	0.041665512	-0.28230744	0.350789855	0.170943114	-0.168591146	0.208264906	0.201717117	0.092705094	0.081157298	0.264384102	0.068770863	0.998768023	0.918960091	Bacteria.Firmicutes.Clostridia.Clostridiales.Ruminococcaceae.Ruminococcaceae.NK4A214.group	TMEM9
115979	ENSG00000116857	rs2068152	0.001196277	0.000945908	0.638075779	0.694416562	-0.633025821	0.623290083	-0.03458813	-0.027753316	0.186920309	0.180044135	0.07319085	0.07033428	0.010551667	0.002365202	0.978005773	0.984760276	Bacteria.Firmicutes.Clostridia.Clostridiales.Ruminococcaceae.Ruminococcus.1	TMEM9
115980	ENSG00000116857	rs2068152	0.000275812	2.22E-05	0.816452001	0.685142945	-0.610598045	0.652791648	0.021864723	0.030918408	0.158891529	0.142930344	0.093824131	0.075920149	0.002133636	7.23E-05	0.685652871	0.910444892	Bacteria.Firmicutes.Bacilli.Lactobacillales	TMEM9
115981	ENSG00000116857	rs2068152	0.046892351	0.003573999	0.029730742	0.335102417	-0.353234571	0.563434114	0.179787979	-0.077341155	0.17441773	0.186457475	0.080919988	0.079652523	0.106119247	0.007199891	0.950146129	0.992258538	Bacteria.Firmicutes.Clostridia.Clostridiales.Ruminococcaceae.Ruminiclostridium.9	TMEM9
115982	ENSG00000116857	rs2068152	0.001299505	0.000304901	0.594384603	0.462037776	-0.538925186	0.6038199	-0.033459159	0.048370498	0.16040166	0.158372609	0.062529733	0.065382182	0.006509003	0.000569122	0.93607193	0.915747216	Bacteria.Firmicutes.Clostridia.Clostridiales.Lachnospiraceae.Roseburia	TMEM9
115983	ENSG00000116857	rs2068152	0.011172046	0.004475784	0.50264197	0.374190579	-0.493917567	0.548875668	-0.071273873	0.092418331	0.189190152	0.186471405	0.105741834	0.103293546	0.04521505	0.007158453	0.937098481	0.972299477	Bacteria.Actinobacteria	TMEM9
115984	ENSG00000116857	rs2068152	0.003060361	0.001309513	0.932134045	0.904187672	-0.591710655	0.679428323	-0.006233477	0.00941416	0.192422345	0.202369749	0.072918338	0.077908258	0.034050738	0.00564825	0.999028109	0.997798285	Bacteria.Actinobacteria.Actinobacteria.Micrococcales.Micrococcaceae	TMEM9
115985	ENSG00000116857	rs2068152	0.482260533	0.701562788	0.092049939	0.047069973	-0.182895523	0.116552749	0.204305335	-0.264476598	0.258814079	0.302827698	0.11950924	0.130699934	0.518259351	0.388450105	0.846734024	0.829410397	Bacteria.Firmicutes.Clostridia.Clostridiales.Ruminococcaceae.Anaerotruncus	TMEM9
115986	ENSG00000116857	rs2068152	0.000191951	1.12E-05	0.488554338	0.297703801	-0.565187867	0.67394121	0.055372028	-0.070889645	0.143048049	0.141770329	0.079499073	0.067535944	0.000963565	2.91E-05	0.631956369	0.883486725	Bacteria.Firmicutes.Negativicutes.Selenomonadales.Veillonellaceae.Veillonella	TMEM9
115987	ENSG00000116857	rs2068152	0.000205421	1.24E-05	0.673544498	0.94984704	-0.568934552	0.662035628	0.036336543	0.004429918	0.144733423	0.140034571	0.085866791	0.070161902	0.001058251	2.66E-05	0.797466891	0.986027059	Bacteria.Actinobacteria.Actinobacteria.Bifidobacteriales.Bifidobacteriaceae	TMEM9
115988	ENSG00000116857	rs2068152	0.005915726	0.004470192	0.862175228	0.872496706	-0.608786709	0.69186457	-0.015736035	0.016316959	0.214015174	0.235014497	0.090289252	0.101276603	0.035344859	0.012421478	0.998201428	0.99782309	Bacteria.Firmicutes.Bacilli.Bacillales.Staphylococcaceae.Staphylococcus	TMEM9
115989	ENSG00000116857	rs2068152	0.742144798	0.496660272	0.567483806	0.882814711	-0.216333177	0.555509148	-0.065410554	0.020282994	0.654762793	0.812697849	0.113827393	0.137071654	0.987348183	0.734389934	0.996576058	0.878601777	Bacteria.Firmicutes.Clostridia.Clostridiales	TMEM9
115990	ENSG00000116857	rs2068152	0.400053181	0.219321384	0.104708397	0.220209376	-0.220409717	0.35105987	0.180844963	-0.150049849	0.260222404	0.283085081	0.109930858	0.121232005	0.483757996	0.168520737	0.968970412	0.998920199	Bacteria.Firmicutes.Clostridia.Clostridiales.Lachnospiraceae..Eubacterium..ventriosum.group	TMEM9
115991	ENSG00000116857	rs2068152	0.000419727	2.37E-05	0.578331983	0.514547153	-0.556310788	0.64207583	-0.041872938	0.044395215	0.149727437	0.141152189	0.074961873	0.067747098	0.002146987	4.91E-05	0.884845245	0.975707333	Bacteria.Firmicutes.Clostridia.Clostridiales.Lachnospiraceae..Eubacterium..hallii.group	TMEM9
115992	ENSG00000116857	rs2068152	0.000119618	1.86E-05	0.628812937	0.567167574	-0.580734664	0.677434856	0.029107499	-0.035035565	0.141992147	0.146749187	0.059933248	0.060919003	0.000644504	4.77E-05	0.996033175	0.957759426	Bacteria.Firmicutes.Clostridia.Clostridiales.Lachnospiraceae.Lachnospiraceae.NK4A136.group	TMEM9
115993	ENSG00000116857	rs2068152	0.168292426	0.238766207	0.846172706	0.998100401	-0.667379378	0.658335138	0.016757872	0.000234632	0.479092987	0.553766989	0.086040068	0.098179353	0.848360306	0.52561414	0.998947111	0.999290965	Bacteria.Bacteroidetes	TMEM9
115994	ENSG00000116857	rs2068152	0.000137589	1.37E-05	0.416784071	0.519959673	-0.574140545	0.653133297	-0.059472419	0.044234069	0.141795998	0.138956424	0.072780507	0.068381726	0.000675348	3.27E-05	0.968716787	0.934518136	Bacteria.Firmicutes.Clostridia.Clostridiales.Lachnospiraceae.Coprococcus.1	TMEM9
115995	ENSG00000116857	rs2068152	0.006817422	0.100456264	0.625575742	0.651078334	-0.651887202	0.503469032	-0.042173193	-0.045629048	0.233360674	0.302205071	0.086022075	0.100430371	0.085043625	0.145123004	0.998986731	0.998377846	Bacteria.Firmicutes.Clostridia.Clostridiales.Family.XI.Anaerococcus	TMEM9
115996	ENSG00000116857	rs2068152	0.019512069	0.004371992	0.641693912	0.463515889	-0.696432272	0.847374805	0.046626552	-0.074229346	0.29089918	0.287079405	0.099739476	0.100668851	0.298132247	0.053565586	0.99967607	0.999141757	Bacteria.Firmicutes.Negativicutes.Selenomonadales	TMEM9
115997	ENSG00000116857	rs2068152	0.000113459	9.40E-06	0.599367372	0.954006226	-0.613590587	0.667648967	0.048090529	-0.004427233	0.149463804	0.13903925	0.091104852	0.076468421	0.00079236	2.75E-05	0.707617788	0.957710095	Bacteria.Firmicutes.Bacilli.Lactobacillales.Streptococcaceae	TMEM9
115998	ENSG00000116857	rs2068152	0.001053383	0.000374142	0.774356126	0.401578413	-0.626451016	0.80935213	-0.019621956	0.065576491	0.18277206	0.215792842	0.068164997	0.07767407	0.011786068	0.001613857	0.999814869	0.919133689	Bacteria.Actinobacteria.Actinobacteria.Corynebacteriales.Corynebacteriaceae	TMEM9
115999	ENSG00000116857	rs2068152	0.000999569	0.00013777	0.747007862	0.829865593	-0.619461421	0.657178017	-0.021738844	-0.013172926	0.179852579	0.162319237	0.067107644	0.061062846	0.00614281	0.000423403	0.998115183	0.997475092	Bacteria.Firmicutes.Clostridia.Clostridiales.Clostridiaceae.1	TMEM9
116000	ENSG00000116857	rs2068152	0.021703814	0.008577308	0.795885132	0.669853299	-0.530924662	0.591847544	-0.020503379	0.033735281	0.225801629	0.218437321	0.078942941	0.078772158	0.070439216	0.011511777	0.965703943	0.931534808	Bacteria.Proteobacteria.Betaproteobacteria	TMEM9
116001	ENSG00000116857	rs2068152	0.000962289	3.49E-05	0.843490923	0.412352761	-0.571800512	0.771108438	0.015132085	0.061362634	0.165432265	0.173622179	0.076344145	0.074380431	0.00700321	0.000147958	0.933268191	0.924960833	Bacteria.Firmicutes.Clostridia.Clostridiales.Ruminococcaceae.Ruminococcus.2	TMEM9
116002	ENSG00000116857	rs2068152	0.168287131	0.238755729	0.846147746	0.998131878	-0.667395264	0.658356142	0.016760971	0.000230748	0.479098344	0.55377217	0.086041838	0.098181014	0.846793419	0.525134709	0.998912436	0.999215133	Bacteria.Bacteroidetes.Bacteroidia.Bacteroidales	TMEM9
116003	ENSG00000116857	rs2068152	0.010269384	0.00012477	0.676881381	0.386105767	-0.519531498	0.744847949	0.030721836	0.062230317	0.196611264	0.182667268	0.073395201	0.071325189	0.040874972	0.000598735	0.926457166	0.926870238	Bacteria.Firmicutes.Clostridia.Clostridiales.Lachnospiraceae.Lachnospiraceae.UCG.010	TMEM9
116004	ENSG00000116857	rs2068152	6.92E-06	4.64E-07	0.006993588	0.013179044	-0.674853762	0.775395532	0.175685793	-0.16369539	0.138167454	0.138665963	0.063100546	0.064251289	6.60E-05	1.83E-06	0.972085394	0.870896984	Bacteria.Proteobacteria.Deltaproteobacteria.Desulfovibrionales.Desulfovibrionaceae	TMEM9
116005	ENSG00000116857	rs2068152	0.997310017	0.907197435	0.175930928	0.245018822	0.001510836	0.06156402	-0.139059264	0.143527125	0.446438986	0.526086078	0.101646532	0.122360817	0.855750914	0.762928417	0.851172043	0.99665811	Bacteria.Proteobacteria	TMEM9
116006	ENSG00000116857	rs2068152	6.82E-05	7.27E-06	0.28806497	0.668762423	-0.650317032	0.686677946	-0.070679928	0.026948412	0.152943057	0.140973364	0.065993585	0.062704175	0.000621363	3.15E-05	0.999550314	0.996901429	Bacteria.Proteobacteria.Gammaproteobacteria.Pseudomonadales	TMEM9
116007	ENSG00000116857	rs2068152	0.001178589	0.000134795	0.937548632	0.942974997	-0.573466039	0.668853363	0.008818231	0.007559516	0.169093629	0.16494291	0.112119267	0.105279795	0.008391142	0.000532511	0.940904933	0.996899633	Bacteria.Actinobacteria.Coriobacteriia.Coriobacteriales	TMEM9
116008	ENSG00000116857	rs2068152	9.62E-05	1.45E-05	0.3471254	0.251682291	-0.588051832	0.649957308	-0.064278583	0.073322604	0.141596961	0.138761528	0.067880571	0.063405381	0.000501909	2.92E-05	0.804063115	0.884214025	Bacteria.Proteobacteria.Gammaproteobacteria.Pasteurellales.Pasteurellaceae.Haemophilus	TMEM9
116009	ENSG00000116857	rs2068152	0.001427966	0.00345494	0.401093465	0.934513127	-0.719329644	0.625707014	-0.068868859	-0.005799856	0.216065643	0.206267998	0.081489391	0.070316689	0.028720575	0.01642012	0.999437234	0.999779617	Bacteria.Proteobacteria.Betaproteobacteria.Neisseriales.Neisseriaceae	TMEM9
116010	ENSG00000116857	rs2068152	0.020723286	0.010743504	0.762613308	0.486478431	-0.521609638	0.558126452	-0.023694563	0.056232195	0.220095293	0.212582505	0.078121868	0.08034854	0.054232911	0.013808832	0.972171005	0.913406184	Bacteria.Proteobacteria.Betaproteobacteria.Burkholderiales	TMEM9
116011	ENSG00000116857	rs2068152	0.063444197	0.47116671	0.113405614	0.005846094	-0.35253407	0.157646844	0.110071344	-0.214193406	0.186738952	0.217518759	0.068606835	0.075186269	0.179598551	0.285879383	0.984987993	0.942894603	Bacteria.Proteobacteria.Deltaproteobacteria.Desulfovibrionales.Desulfovibrionaceae.Desulfovibrio	TMEM9
116012	ENSG00000116857	rs2068152	0.000166016	1.17E-05	0.898997638	0.651810379	-0.585208747	0.656601322	-0.011647833	0.034925158	0.146524871	0.138421528	0.09141493	0.077044269	0.001069518	3.37E-05	0.764940656	0.921307549	Bacteria.Firmicutes.Bacilli.Lactobacillales.Streptococcaceae.Streptococcus	TMEM9
116013	ENSG00000116857	rs2068152	0.408963664	0.210754987	0.792546665	0.831337851	-0.446490023	0.796453226	-0.027644993	-0.026154277	0.537285288	0.630215677	0.10468702	0.122312679	0.849913919	0.498446381	0.881912195	0.867589969	Bacteria.Firmicutes.Clostridia.Clostridiales.Lachnospiraceae	TMEM9
116014	ENSG00000116857	rs2068152	4.20E-05	6.90E-06	0.093348525	0.988997103	-0.593633897	0.649773887	0.106852826	0.000874596	0.13525041	0.133014628	0.062758588	0.063180257	0.000277658	1.65E-05	0.934169653	0.994067214	Bacteria.Bacteroidetes.Bacteroidia.Bacteroidales.Porphyromonadaceae.Parabacteroides	TMEM9
116015	ENSG00000116857	rs2068152	0.000116173	7.82E-05	0.448349584	0.697079566	-0.596826174	0.673109466	-0.074375037	0.037462637	0.145623925	0.159774936	0.097513259	0.09582002	0.000508332	0.000109424	0.953370511	0.962141134	Bacteria.Firmicutes.Clostridia.Clostridiales.Ruminococcaceae.Ruminiclostridium.5	TMEM9
116016	ENSG00000116857	rs2068152	0.004102599	0.001972555	0.13067831	0.085512264	-0.468882847	0.516563718	-0.100071099	0.118056575	0.157664312	0.160276238	0.06538562	0.067626093	0.019451682	0.00306065	0.99786128	0.999462671	Bacteria.Firmicutes.Clostridia.Clostridiales.Lachnospiraceae.Anaerostipes	TMEM9
116017	ENSG00000116857	rs2068152	0.037024608	0.05254116	0.199410817	0.096202705	-0.403000718	0.404488246	0.128927773	-0.164433207	0.189326999	0.204882481	0.099463704	0.097434276	0.096407395	0.041021651	0.999550585	0.858764868	Bacteria.Firmicutes.Clostridia.Clostridiales.Lachnospiraceae.Lachnospiraceae.ND3007.group	TMEM9
116018	ENSG00000116857	rs2068152	0.003397841	0.000162471	0.765390434	0.411771679	-0.630834469	0.776721285	-0.027448602	0.06498504	0.207565774	0.194166906	0.091604068	0.078672965	0.026114184	0.001129482	0.963485106	0.971945944	Bacteria.Firmicutes.Bacilli.Lactobacillales.Carnobacteriaceae.Granulicatella	TMEM9
116019	ENSG00000116857	rs2068152	0.000731468	0.000326092	0.539323157	0.317405969	-0.670311337	0.834680507	-0.057318173	0.099312866	0.189181557	0.220096481	0.092890295	0.098580109	0.010906892	0.001771246	0.998330087	0.999834196	Bacteria.Actinobacteria.Coriobacteriia.Coriobacteriales.Coriobacteriaceae.Collinsella	TMEM9
116020	ENSG00000116857	rs2068152	0.974436281	0.550635288	0.4814227	0.904589305	-0.025796964	0.565040917	-0.095801074	0.018667187	0.801980155	0.941911392	0.135307455	0.155136546	0.999415694	0.850817356	0.990344402	0.977319136	Bacteria.Firmicutes	TMEM9
116021	ENSG00000116857	rs2068152	0.001419204	0.00086033	0.447662244	0.487112665	-0.720959819	0.639502247	-0.065756859	-0.053849877	0.216424962	0.183133357	0.086082941	0.077057021	0.01433936	0.003365844	0.861493057	0.906362684	Bacteria.Firmicutes.Clostridia.Clostridiales.Lachnospiraceae..Eubacterium..xylanophilum.group	TMEM9
116022	ENSG00000116857	rs2068152	0.003743465	0.001385487	0.698241472	0.780110947	-0.642949342	0.708389552	-0.03363896	0.025300662	0.213905462	0.21215313	0.086388924	0.090257268	0.026448507	0.005998079	0.966546108	0.974076563	Bacteria.Firmicutes.Clostridia.Clostridiales.Ruminococcaceae.Ruminiclostridium.6	TMEM9
116023	ENSG00000116857	rs2068152	0.000734233	7.65E-05	0.735078558	0.490744806	-0.56298167	0.770964339	0.018599409	0.044160108	0.158943178	0.182728923	0.054734709	0.063723657	0.005472562	0.000323523	0.998735039	0.999709092	Bacteria.Bacteroidetes.Bacteroidia.Bacteroidales.Prevotellaceae.Prevotella.9	TMEM9
116024	ENSG00000116857	rs2068152	0.001116164	4.08E-05	0.803174468	0.645749799	-0.562819035	0.683820542	0.019790234	0.033011826	0.165101621	0.155498602	0.079083127	0.071486519	0.005110518	7.79E-05	0.999989953	0.995249858	Bacteria.Firmicutes.Clostridia.Clostridiales.Christensenellaceae	TMEM9
116025	ENSG00000116857	rs2068152	0.005178739	0.003571655	0.605007496	0.52761865	-0.520415541	0.578124194	-0.029689502	0.038754771	0.179948356	0.191304531	0.057127539	0.061030378	0.027260664	0.005988474	0.975466101	0.965530807	Bacteria.Proteobacteria.Gammaproteobacteria.Enterobacteriales.Enterobacteriaceae	TMEM9
116026	ENSG00000116857	rs2068152	0.000381489	0.006672957	0.384980607	0.960788483	-0.664008986	0.622752649	-0.067007235	0.004078466	0.177321001	0.222313991	0.076617551	0.082641713	0.00719137	0.014530905	0.997152221	0.992972706	Bacteria.Firmicutes.Clostridia.Clostridiales.Family.XI	TMEM9
116027	ENSG00000116857	rs2068152	0.268853057	0.039240722	0.181455866	0.737786405	-0.287207437	0.600249875	-0.121997626	0.033033051	0.257562888	0.285362696	0.09033255	0.098254088	0.544222866	0.110528923	0.996108676	0.998901623	Bacteria.Firmicutes.Clostridia.Clostridiales.Lachnospiraceae..Ruminococcus..gnavus.group	TMEM9
116028	ENSG00000116857	rs2068152	0.000739688	2.91E-05	0.514781187	0.214490825	-0.668125099	0.791341586	-0.0511948	0.09557078	0.188751693	0.176157776	0.078166902	0.076250676	0.006491695	0.000140022	0.937019088	0.906546295	Bacteria.Firmicutes.Clostridia.Clostridiales.Ruminococcaceae.Ruminococcaceae.UCG.003	TMEM9
116029	ENSG00000116857	rs2068152	0.001788325	0.00145824	0.208204571	0.511142334	-0.865825852	0.81045094	-0.121561006	0.058146122	0.265964155	0.243936922	0.095645089	0.088014785	0.023376623	0.006910928	0.996423631	0.971636825	Bacteria.Bacteroidetes.Bacteroidia.Bacteroidales.Prevotellaceae.Prevotella.7	TMEM9
116030	ENSG00000116857	rs2068152	0.000146711	1.50E-05	0.999138228	0.814269118	-0.580831815	0.655002375	6.40E-05	-0.011953602	0.144117792	0.140112309	0.059018607	0.050680208	0.00088216	3.13E-05	0.867920172	0.8806471	Bacteria.Fusobacteria.Fusobacteriia.Fusobacteriales.Fusobacteriaceae.Fusobacterium	TMEM9
116031	ENSG00000116857	rs2068152	0.000288784	0.000119248	0.62926092	0.578368158	-0.558661464	0.594003284	-0.02667622	-0.032555864	0.145901539	0.145204432	0.054999084	0.0582878	0.001262512	0.000201083	0.984556129	0.991974206	Bacteria.Proteobacteria.Betaproteobacteria.Burkholderiales.Alcaligenaceae.Parasutterella	TMEM9
116032	ENSG00000116857	rs2068152	0.000307901	0.000170242	0.644959158	0.856590591	-0.615353309	0.638461891	-0.035317482	-0.012750992	0.161522899	0.160155539	0.076296235	0.070282727	0.002720472	0.000464559	0.91821364	0.901530053	Bacteria.Firmicutes.Clostridia.Clostridiales.Ruminococcaceae.Ruminococcaceae.UCG.005	TMEM9
116033	ENSG00000116857	rs2068152	0.25345742	0.214826398	0.432530377	0.534465723	-0.360748096	0.460709181	-0.05815084	0.049401915	0.313136396	0.367846861	0.073636516	0.079108972	0.5778233	0.298210183	0.999785669	0.999420701	Bacteria.Firmicutes.Clostridia.Clostridiales.Ruminococcaceae.Faecalibacterium	TMEM9
116034	ENSG00000116857	rs2068152	0.000172371	3.29E-05	0.967291842	0.892417014	-0.579633346	0.652944065	-0.003678064	0.010629739	0.145532508	0.146469686	0.089358077	0.078292725	0.001130404	8.32E-05	0.929687786	0.924848018	Bacteria.Firmicutes.Clostridia.Clostridiales.Lachnospiraceaencultured	TMEM9
116035	ENSG00000116857	rs2068152	0.001054302	0.00328339	0.916265638	0.369728571	-0.5713131	0.545207435	-0.007205333	0.065564847	0.166698729	0.178699321	0.06826963	0.072595396	0.008140232	0.005103409	0.998997514	0.969189617	Bacteria.Firmicutes.Clostridia.Clostridiales.Ruminococcaceae.Subdoligranulum	TMEM9
116036	ENSG00000116857	rs2068152	0.000102653	1.72E-05	0.379532049	0.257857012	-0.584827278	0.645391327	-0.060612309	0.072881669	0.141457134	0.139172939	0.068511979	0.063856808	0.000543643	3.28E-05	0.791245201	0.835777211	Bacteria.Proteobacteria.Gammaproteobacteria.Pasteurellales.Pasteurellaceae	TMEM9
116037	ENSG00000116857	rs2068152	5.99E-06	4.56E-07	0.009250158	0.015672762	-0.690757195	0.7866896	0.171343422	-0.161411394	0.140313305	0.140573076	0.063898971	0.065068953	6.54E-05	1.86E-06	0.856133062	0.910394576	Bacteria.Proteobacteria.Deltaproteobacteria	TMEM9
116038	ENSG00000116857	rs2068152	0.000159573	1.88E-05	0.349152876	0.541951336	-0.661308509	0.709547969	-0.059433144	0.039064694	0.165097069	0.153808708	0.063029923	0.063722061	0.001662454	9.83E-05	0.999305535	0.989974535	Bacteria.Proteobacteria.Gammaproteobacteria.Pseudomonadales.Pseudomonadaceae.Pseudomonas	TMEM9
116039	ENSG00000116857	rs2068152	5.11E-06	1.82E-06	0.005336734	0.426663602	-0.667523341	0.67751589	-0.160455417	0.04741896	0.134430773	0.129355065	0.055687461	0.059284349	7.13E-05	7.10E-06	0.325303471	0.906418779	Bacteria.Firmicutes.Clostridia.Clostridiales.Lachnospiraceae.Lachnospira	TMEM9
116040	ENSG00000116874	rs2645303	0.43247701	0.802727254	0.456931781	0.244197887	0.27559702	-0.106290334	0.050286081	-0.087876491	0.348948362	0.423759873	0.067199565	0.074785527	0.817293505	0.721540486	0.99911693	0.98634337	Bacteria.Bacteroidetes.Bacteroidia.Bacteroidales.Bacteroidaceae.Bacteroides	WARS2
116041	ENSG00000116874	rs2645303	0.002344647	0.000378197	0.559290519	0.756771354	0.61096899	-0.619928961	0.054436429	-0.025802579	0.193023076	0.165432914	0.092756585	0.082963175	0.025048652	0.001808513	0.999274386	0.998480911	Bacteria.Firmicutes.Clostridia.Clostridiales.Ruminococcaceae.Ruminococcaceae.UCG.013	WARS2
116042	ENSG00000116874	rs2645303	0.003057459	0.000453064	0.779329735	0.927363438	0.563513324	-0.593502083	-0.025974193	0.007004484	0.183233357	0.160751343	0.092323106	0.07654221	0.016482246	0.001326063	0.809549097	0.992350325	Bacteria.Firmicutes.Bacilli	WARS2
116043	ENSG00000116874	rs2645303	0.001181708	0.000119339	0.451645861	0.423589682	0.623356489	-0.672236108	0.054407538	-0.05134769	0.183850635	0.164337405	0.071856932	0.063769286	0.011307567	0.000554957	0.974213885	0.997803387	Bacteria.Actinobacteria.Actinobacteria.Micrococcales	WARS2
116044	ENSG00000116874	rs2645303	0.0044212	0.001649261	0.48511133	0.167404848	0.469405982	-0.473763576	-0.053493003	0.103431057	0.159240113	0.144348457	0.076194522	0.074093154	0.0156837	0.001796093	0.940861986	0.869982542	Bacteria.Firmicutes.Clostridia.Clostridiales.Lachnospiraceae..Eubacterium..eligens.group	WARS2
116045	ENSG00000116874	rs2645303	0.161983972	0.011456486	0.392174858	0.821195601	0.35464548	-0.540865997	0.088602937	-0.018535884	0.250762894	0.207931347	0.10286759	0.081688501	0.311098292	0.030974717	0.995261573	0.984587444	Bacteria.Firmicutes.Clostridia.Clostridiales.Lachnospiraceae.Lachnospiraceae.UCG.008	WARS2
116046	ENSG00000116874	rs2645303	0.001194054	0.000913692	0.664724569	0.226739683	0.49798261	-0.490063716	-0.02881206	0.081358878	0.147018607	0.141110775	0.066180478	0.066677926	0.005501648	0.000854522	0.999417824	0.992029874	Bacteria.Firmicutes.Clostridia.Clostridiales.Christensenellaceae.Christensenellaceae.R.7.group	WARS2
116047	ENSG00000116874	rs2645303	0.000536049	8.41E-05	0.902431178	0.720746521	0.538108036	-0.561657781	-0.009417473	-0.026701057	0.147824599	0.133986079	0.076525607	0.074377727	0.003211433	0.000230051	0.771960988	0.94192856	Bacteria.Actinobacteria.Actinobacteria	WARS2
116048	ENSG00000116874	rs2645303	0.003924916	9.34E-05	0.7397008	0.545956179	0.571640376	-0.637920372	0.021423203	-0.031038811	0.191226129	0.153283238	0.064208449	0.051137677	0.025638424	0.000596818	0.999614985	0.99936283	Bacteria.Firmicutes.Clostridia.Clostridiales.Lachnospiraceae.Tyzzerella.4	WARS2
116049	ENSG00000116874	rs2645303	0.000225656	2.80E-05	0.507571064	0.914627036	0.564583298	-0.576070258	0.037515046	0.005485943	0.144655414	0.127926697	0.056307432	0.050977168	0.001305878	7.16E-05	0.99894297	0.998882343	Bacteria.Verrucomicrobia.Verrucomicrobiae.Verrucomicrobiales.Verrucomicrobiaceae.Akkermansia	WARS2
116050	ENSG00000116874	rs2645303	0.000292644	2.70E-05	0.781353961	0.310228427	0.526011861	-0.555920611	-0.023337759	0.070014003	0.137518361	0.12320316	0.083740882	0.068466334	0.0013972	4.49E-05	0.998239218	0.943652426	Bacteria.Firmicutes.Clostridia.Clostridiales.Ruminococcaceae.Flavonifractor	WARS2
116051	ENSG00000116874	rs2645303	0.014924882	0.005763672	0.918582873	0.680722176	0.511597131	-0.52461179	0.008595778	-0.029042271	0.204665614	0.183821664	0.08377056	0.070268189	0.048584712	0.01057972	0.970741245	0.912225159	Bacteria.Firmicutes.Negativicutes.Selenomonadales.Veillonellaceae	WARS2
116052	ENSG00000116874	rs2645303	0.064219591	0.004013245	0.787344025	0.99044535	0.472798847	-0.573031278	-0.023854644	0.000831819	0.251195727	0.192189047	0.088070019	0.069198753	0.166972521	0.01308503	0.999586829	0.996426659	Bacteria.Firmicutes.Negativicutes.Selenomonadales.Veillonellaceae.Megasphaera	WARS2
116053	ENSG00000116874	rs2645303	0.000850321	8.32E-05	0.856256966	0.733176003	0.545017026	-0.611816296	-0.010738498	0.018356455	0.155910216	0.145847457	0.059051057	0.053619105	0.005409385	0.000316014	0.949153628	0.941139744	Bacteria.Proteobacteria.Betaproteobacteria.Burkholderiales.Alcaligenaceae	WARS2
116054	ENSG00000116874	rs2645303	0.03806311	0.081809725	0.328207734	0.166097302	0.399756711	-0.357807206	-0.095499745	0.148712919	0.188862031	0.202465903	0.096951313	0.106198247	0.11283782	0.072416558	0.858893251	0.978883571	Bacteria.Firmicutes.Clostridia.Clostridiales.Family.XIII.Family.XIII.AD3011.group	WARS2
116055	ENSG00000116874	rs2645303	2.84E-05	1.33E-06	0.028937419	0.092165816	0.654707834	-0.653273491	-0.131549376	0.091108001	0.145543897	0.122784449	0.058908449	0.053313398	0.000311457	6.76E-06	0.997466038	0.994193156	Bacteria.Bacteroidetes.Bacteroidia.Bacteroidales.Rikenellaceae	WARS2
116056	ENSG00000116874	rs2645303	0.000619742	5.80E-05	0.664625877	0.908079084	0.560101829	-0.583762257	0.026532838	0.006377246	0.155795691	0.135815144	0.060926042	0.055020906	0.002859638	0.00012697	0.825565166	0.996905805	Bacteria.Firmicutes.Negativicutes.Selenomonadales.Acidaminococcaceae.Phascolarctobacterium	WARS2
116057	ENSG00000116874	rs2645303	0.142092106	0.023999614	0.614828089	0.747625027	0.409931559	-0.515798138	-0.046838692	0.026042355	0.275898682	0.223248662	0.092641433	0.080596258	0.367012368	0.065431629	0.998986731	0.998377846	Bacteria.Firmicutes.Clostridia.Clostridiales.Family.XI.Anaerococcus	WARS2
116058	ENSG00000116874	rs2645303	0.007562775	0.000542219	0.627208711	0.874878864	0.48048247	-0.563924793	-0.037039766	0.011528789	0.174358595	0.155067757	0.075910336	0.072931524	0.028064033	0.001274949	0.891314393	0.99827201	Bacteria.Firmicutes.Clostridia.Clostridiales.Ruminococcaceae..Eubacterium..coprostanoligenes.group	WARS2
116059	ENSG00000116874	rs2645303	0.000862762	5.46E-05	0.88222833	0.688255654	0.5391822	-0.61383112	0.007850268	-0.021554004	0.154444421	0.142246884	0.052785683	0.053484773	0.006501305	0.00024027	0.965239182	0.997412515	Bacteria.Proteobacteria.Gammaproteobacteria.Enterobacteriales.Enterobacteriaceae.Citrobacter	WARS2
116060	ENSG00000116874	rs2645303	0.00490958	0.000194448	0.909964807	0.541719989	0.543433839	-0.651068501	0.008802466	-0.043761051	0.186688071	0.164944237	0.077542736	0.071341755	0.03295995	0.001187192	0.988161388	0.950695192	Bacteria.Firmicutes.Bacilli.Lactobacillales.Carnobacteriaceae	WARS2
116061	ENSG00000116874	rs2645303	0.000232344	9.47E-06	0.319906539	0.902942607	0.53276767	-0.580501671	-0.054034356	0.006006889	0.136809214	0.12094146	0.053915654	0.049070006	0.000976882	2.16E-05	0.937508231	0.982851019	Bacteria.Firmicutes.Negativicutes.Selenomonadales.Veillonellaceae.Dialister	WARS2
116062	ENSG00000116874	rs2645303	0.000237577	7.81E-06	0.473069643	0.376574771	0.536410792	-0.59636249	0.05446439	-0.053436934	0.137980426	0.122917815	0.075473919	0.060025827	0.001180604	2.04E-05	0.999334555	0.984995763	Bacteria.Firmicutes.Erysipelotrichia.Erysipelotrichales.Erysipelotrichaceae.Erysipelotrichaceae.UCG.003	WARS2
116063	ENSG00000116874	rs2645303	0.21151653	0.006981865	0.018200317	0.059470607	0.229755299	-0.404654045	0.211553071	-0.13015143	0.182107396	0.145306601	0.08735465	0.067866496	0.185183649	0.006760377	0.999513786	0.797289232	Bacteria.Firmicutes.Erysipelotrichia.Erysipelotrichales.Erysipelotrichaceae	WARS2
116064	ENSG00000116874	rs2645303	0.001152324	0.000105127	0.401064373	0.786819566	0.639169685	-0.629832116	0.056560138	-0.015123146	0.188064614	0.152597454	0.066920884	0.055692989	0.00691643	0.000402129	0.856377162	0.85463446	Bacteria.Firmicutes.Clostridia.Clostridiales.Lachnospiraceae.Tyzzerella	WARS2
116065	ENSG00000116874	rs2645303	0.001720825	0.000156088	0.900498633	0.634867286	0.522230329	-0.556090468	0.010346521	-0.03886294	0.15979582	0.138604482	0.082433575	0.081456668	0.008079345	0.000327929	0.699921803	0.910444892	Bacteria.Firmicutes.Bacilli.Lactobacillales	WARS2
116066	ENSG00000116874	rs2645303	0.006352879	0.000131373	0.408803724	0.423698411	0.460019216	-0.539294731	-0.074044388	0.051332523	0.163186533	0.132747048	0.089070997	0.063765478	0.01904223	0.00034167	0.998173674	0.991886968	Bacteria.Firmicutes.Bacilli.Bacillales	WARS2
116067	ENSG00000116874	rs2645303	2.84E-05	1.33E-06	0.028932636	0.092155972	0.654673746	-0.653273585	-0.131573491	0.09111825	0.145535289	0.122782452	0.058917426	0.053317747	0.000312907	6.82E-06	0.997528932	0.993985312	Bacteria.Bacteroidetes.Bacteroidia.Bacteroidales.Rikenellaceae.Alistipes	WARS2
116068	ENSG00000116874	rs2645303	0.001050459	3.94E-05	0.908708006	0.690957506	0.525983466	-0.571843543	0.009505818	-0.031555728	0.15342001	0.129748535	0.08258082	0.079026583	0.004405663	8.72E-05	0.771521442	0.955303348	Bacteria.Firmicutes.Bacilli.Lactobacillales.Streptococcaceae	WARS2
116069	ENSG00000116874	rs2645303	0.002702253	0.000447099	0.856764542	0.663431559	0.545547126	-0.550733465	-0.01191199	-0.022575078	0.175000941	0.149003073	0.065738825	0.05164181	0.012100087	0.00105237	0.999507593	0.935584968	Bacteria.Firmicutes.Clostridia.Clostridiales.Lachnospiraceae.Lachnoclostridium	WARS2
116070	ENSG00000116874	rs2645303	0.136562219	0.100232158	0.218819796	0.076382884	0.320510251	-0.317447818	-0.106217282	0.137165241	0.212669841	0.190418453	0.085556452	0.076190176	0.206950605	0.088756273	0.801272341	0.729155918	Bacteria.Firmicutes.Clostridia.Clostridiales.Ruminococcaceae.Ruminococcaceae.UCG.014	WARS2
116071	ENSG00000116874	rs2645303	0.000239365	1.43E-05	0.786866405	0.83135154	0.54062396	-0.607281608	-0.01769709	-0.011811411	0.139144362	0.129538634	0.065186564	0.055241613	0.001023467	2.81E-05	0.996546716	0.99835739	Bacteria.Firmicutes.Clostridia.Clostridiales.Ruminococcaceae.Ruminococcaceae.UCG.002	WARS2
116072	ENSG00000116874	rs2645303	0.007083467	0.025275051	0.727858312	0.25431158	0.5979449	-0.428105039	0.027873089	0.084041995	0.21512058	0.187011343	0.079760983	0.073082751	0.050444552	0.044105041	0.822561841	0.826878629	Bacteria.Firmicutes.Erysipelotrichia.Erysipelotrichales.Erysipelotrichaceae.Faecalitalea	WARS2
116073	ENSG00000116874	rs2645303	0.001434927	0.00018929	0.852654686	0.67868703	0.554499664	-0.631545894	-0.012161013	0.020298383	0.166634829	0.159676039	0.065219905	0.048782501	0.009282553	0.000603953	0.998302481	0.99762474	Bacteria.Proteobacteria.Gammaproteobacteria.Enterobacteriales.Enterobacteriaceae.Escherichia.Shigella	WARS2
116074	ENSG00000116874	rs2645303	0.001153003	0.000127856	0.547913217	0.929340507	0.601365277	-0.593956008	0.070862164	-0.008390794	0.176951199	0.145917365	0.117321174	0.094263975	0.008603602	0.000556833	0.940402502	0.991286118	Bacteria.Actinobacteria.Coriobacteriia.Coriobacteriales.Coriobacteriaceae	WARS2
116075	ENSG00000116874	rs2645303	0.521470343	0.295192213	0.535451408	0.543774777	0.277484236	-0.376956046	0.055130529	-0.045680158	0.430526606	0.357244712	0.088496369	0.074851648	0.857350914	0.545462428	0.956359196	0.939156644	Bacteria.Firmicutes.Clostridia.Clostridiales.Ruminococcaceae	WARS2
116076	ENSG00000116874	rs2645303	0.000661786	3.06E-05	0.546431888	0.491675435	0.585905711	-0.634035488	0.06398714	-0.058745994	0.163907712	0.141593082	0.105546736	0.084954185	0.003974976	0.000101868	0.812173554	0.810912878	Bacteria.Firmicutes.Clostridia.Clostridiales.Ruminococcaceae.Butyricicoccus	WARS2
116077	ENSG00000116874	rs2645303	0.000823896	3.01E-05	0.282991449	0.76566108	0.497034506	-0.575940254	-0.054659132	0.014134892	0.141778868	0.128496265	0.050495741	0.047228461	0.003555272	6.35E-05	0.639998701	0.878197235	Bacteria.Proteobacteria.Betaproteobacteria.Burkholderiales.Alcaligenaceae.Sutterella	WARS2
116078	ENSG00000116874	rs2645303	0.012460827	0.000248023	0.246951872	0.812101732	0.42479995	-0.56903049	-0.09215578	0.0157787	0.165343236	0.146857265	0.078890899	0.066111208	0.040229482	0.00067422	0.728179304	0.996716587	Bacteria.Bacteroidetes.Bacteroidia.Bacteroidales.Porphyromonadaceae.Odoribacter	WARS2
116079	ENSG00000116874	rs2645303	0.001042191	0.000228565	0.232540944	0.141486006	0.482385888	-0.511450643	-0.104218215	0.107014965	0.140599592	0.13117036	0.086494636	0.071913617	0.003977191	0.000262837	0.748428214	0.980985352	Bacteria.Firmicutes.Clostridia.Clostridiales.Ruminococcaceaencultured	WARS2
116080	ENSG00000116874	rs2645303	0.000301824	1.31E-05	0.732247367	0.43928559	0.538774266	-0.581291302	-0.027216122	0.04810828	0.141198752	0.123379609	0.079211214	0.061827206	0.001231787	3.17E-05	0.997188621	0.923157358	Bacteria.Firmicutes.Clostridia.Clostridiales.Lachnospiraceae.Coprococcus.1	WARS2
116081	ENSG00000116874	rs2645303	0.040533488	0.000411461	0.518984498	0.932174326	0.425019125	-0.548652028	0.051015616	-0.004909101	0.203420159	0.147424614	0.07868086	0.057460162	0.08133019	0.001130443	0.99514452	0.969189617	Bacteria.Firmicutes.Clostridia.Clostridiales.Ruminococcaceae.Subdoligranulum	WARS2
116082	ENSG00000116874	rs2645303	0.00022764	7.58E-06	0.47170465	0.958616211	0.565035562	-0.605774583	0.052244166	-0.003862703	0.144868227	0.124653422	0.072173585	0.074157794	0.001152844	1.81E-05	0.722281973	0.985083484	Bacteria.Actinobacteria.Actinobacteria.Bifidobacteriales.Bifidobacteriaceae.Bifidobacterium	WARS2
116083	ENSG00000116874	rs2645303	0.616903269	0.671729072	0.202552357	0.17915013	-0.34930019	0.274855361	0.153686144	-0.148516625	0.694956352	0.645691905	0.119404224	0.109380025	0.987348183	0.77018518	0.996576058	0.750036553	Bacteria.Firmicutes.Clostridia.Clostridiales	WARS2
116084	ENSG00000116874	rs2645303	0.017128138	0.009504192	0.98229765	0.768440219	0.531352337	-0.537703312	0.001815773	0.022746883	0.217252816	0.201282326	0.081524702	0.076943569	0.090418095	0.020224204	0.999469974	0.995085677	Bacteria.Bacteroidetes.Bacteroidia.Bacteroidales.Porphyromonadaceae.Barnesiella	WARS2
116085	ENSG00000116874	rs2645303	0.000190879	3.42E-06	0.384641239	0.147975673	0.573955409	-0.650766096	0.064412069	-0.084451469	0.145206147	0.12830907	0.073597311	0.057690465	0.001268757	1.37E-05	0.811290642	0.956405468	Bacteria.Firmicutes.Clostridia.Clostridiales.Peptostreptococcaceae.Intestinibacter	WARS2
116086	ENSG00000116874	rs2645303	0.000174377	5.99E-06	0.388150053	0.774331899	0.576851284	-0.609723087	-0.073697179	0.019187706	0.144958258	0.123847888	0.084834513	0.066649088	0.000934939	1.63E-05	0.997048205	0.999513539	Bacteria.Firmicutes.Clostridia.Clostridiales.Lachnospiraceae.Dorea	WARS2
116087	ENSG00000116874	rs2645303	0.028006298	0.00909943	0.715877475	0.91653435	0.476369441	-0.566603852	-0.032465702	0.009209385	0.212025893	0.210823225	0.088815788	0.087539756	0.104079966	0.015954515	0.998768023	0.999934415	Bacteria.Firmicutes.Clostridia.Clostridiales.Ruminococcaceae.Ruminococcaceae.NK4A214.group	WARS2
116088	ENSG00000116874	rs2645303	0.000382413	2.19E-05	0.701722547	0.999987461	0.547239075	-0.586715128	0.022705401	-7.91E-07	0.146166839	0.128356817	0.059026466	0.050150296	0.001716035	4.97E-05	0.732195911	0.999987461	Bacteria.Firmicutes.Negativicutes.Selenomonadales.Acidaminococcaceae	WARS2
116089	ENSG00000116874	rs2645303	0.004365414	0.001316652	0.755926548	0.665389252	0.500335097	-0.538886914	-0.019138505	0.026253354	0.169476655	0.160593387	0.06131603	0.060430954	0.024231654	0.003363742	0.934099645	0.928889195	Bacteria.Firmicutes.Clostridia.Clostridiales.Lachnospiraceae.Lachnospiraceae.UCG.010	WARS2
116090	ENSG00000116874	rs2645303	0.000265323	9.44E-06	0.63684194	0.641503687	0.530800674	-0.583284369	0.026158256	0.024641695	0.137709064	0.12149983	0.055149721	0.052681248	0.001083807	2.04E-05	0.869343365	0.965279132	Bacteria.Proteobacteria.Gammaproteobacteria.Pasteurellales.Pasteurellaceae.Haemophilus	WARS2
116091	ENSG00000116874	rs2645303	0.261634745	0.083030193	0.969694288	0.751223203	0.556849912	-0.713646874	-0.004515992	0.028448493	0.49181715	0.405466203	0.118417781	0.089361773	0.661151006	0.40177857	0.935507419	0.99665811	Bacteria.Proteobacteria	WARS2
116092	ENSG00000116874	rs2645303	0.0061306	0.004494259	0.285185377	0.788226269	0.451066637	-0.581235282	-0.08520804	0.025024827	0.159286549	0.197562062	0.079080351	0.092784837	0.03292761	0.008292054	0.95846168	0.994553009	Bacteria.Firmicutes.Clostridia.Clostridiales.Ruminococcaceae.Ruminiclostridium.9	WARS2
116093	ENSG00000116874	rs2645303	0.127742935	0.064057477	0.352419483	0.184356051	0.355557978	-0.374359371	-0.073492724	0.096376622	0.23051336	0.198771041	0.078474214	0.071842443	0.253152093	0.082247406	0.984987993	0.971423926	Bacteria.Proteobacteria.Deltaproteobacteria.Desulfovibrionales.Desulfovibrionaceae.Desulfovibrio	WARS2
116094	ENSG00000116874	rs2645303	0.351954574	0.014607186	0.013280506	0.043410113	0.179413679	-0.374372809	0.235769451	-0.144696612	0.191388623	0.149269793	0.092647876	0.070263432	0.263834164	0.013525223	0.993501001	0.758775934	Bacteria.Firmicutes.Erysipelotrichia.Erysipelotrichales	WARS2
116095	ENSG00000116874	rs2645303	0.080884481	0.056794327	0.475766545	0.343800925	0.401969338	-0.415453608	-0.060344012	0.07962884	0.226748935	0.214275744	0.084135497	0.08350953	0.272532825	0.084652701	0.996483139	0.869987637	Bacteria.Bacteroidetes.Bacteroidia.Bacteroidales.Porphyromonadaceae.Butyricimonas	WARS2
116096	ENSG00000116874	rs2645303	0.002375328	3.73E-05	0.703084687	0.915126229	0.499242983	-0.575060383	0.030720775	-0.006906317	0.157943398	0.130032296	0.080248984	0.064554683	0.009934725	0.000125911	0.997851323	0.984919932	Bacteria.Firmicutes.Clostridia.Clostridiales.Lachnospiraceae.Fusicatenibacter	WARS2
116097	ENSG00000116874	rs2645303	0.491988218	0.894630589	0.496279349	0.249028263	0.268884071	-0.061662039	0.049041593	-0.092698218	0.38912256	0.463768335	0.071683121	0.079707994	0.90140863	0.752732868	0.998912436	0.981117471	Bacteria.Bacteroidetes.Bacteroidia.Bacteroidales	WARS2
116098	ENSG00000116874	rs2645303	0.000245125	8.73E-06	0.435110987	0.823746905	0.606845873	-0.609358423	-0.049793507	-0.011646421	0.15647474	0.126377629	0.063410212	0.052082255	0.001477882	3.90E-05	0.869459173	0.996759562	Bacteria.Bacteroidetes.Bacteroidia.Bacteroidales.Porphyromonadaceae	WARS2
116099	ENSG00000116874	rs2645303	9.64E-05	3.42E-06	0.292705131	0.979461333	0.582262595	-0.620305066	-0.070957907	-0.001411508	0.140223305	0.122293477	0.066899015	0.054620674	0.000534776	9.74E-06	0.972085394	0.970940397	Bacteria.Proteobacteria.Deltaproteobacteria.Desulfovibrionales.Desulfovibrionaceae	WARS2
116100	ENSG00000116874	rs2645303	0.000135505	3.92E-06	0.435842425	0.821333211	0.561199986	-0.622240779	-0.053266084	-0.012963254	0.138447442	0.123553735	0.067941077	0.057174438	0.000704101	9.70E-06	0.998880039	0.994081098	Bacteria.Proteobacteria.Deltaproteobacteria.Desulfovibrionales.Desulfovibrionaceae.Bilophila	WARS2
116101	ENSG00000116874	rs2645303	0.002053672	0.000392047	0.494704679	0.41177065	0.625535569	-0.69962813	0.056430868	-0.064406753	0.194897654	0.187249367	0.082182081	0.0779727	0.025425557	0.002473815	0.99946547	0.972078348	Bacteria.Firmicutes.Erysipelotrichia.Erysipelotrichales.Erysipelotrichaceae..Clostridium..innocuum.group	WARS2
116102	ENSG00000116874	rs2645303	0.00019784	2.53E-05	0.448882531	0.969782303	0.567502448	-0.577875597	0.042785988	0.001935135	0.143960306	0.12754986	0.056163017	0.05089074	0.001162315	6.66E-05	0.998409995	0.996467843	Bacteria.Verrucomicrobia	WARS2
116103	ENSG00000116874	rs2645303	0.005701999	0.000194254	0.970106822	0.541799394	0.533045999	-0.650660293	0.002891426	-0.043720817	0.186525648	0.16482843	0.076865428	0.071290209	0.035330629	0.001273767	0.966309182	0.971945944	Bacteria.Firmicutes.Bacilli.Lactobacillales.Carnobacteriaceae.Granulicatella	WARS2
116104	ENSG00000116874	rs2645303	0.024816791	0.003127105	0.898642586	0.801673562	0.51599309	-0.63271983	0.008449885	0.013315863	0.224666378	0.206253056	0.066083092	0.05279973	0.101943894	0.010688901	0.916778769	0.995251343	Bacteria.Proteobacteria.Gammaproteobacteria	WARS2
116105	ENSG00000116874	rs2645303	0.873854167	0.686620527	0.445645614	0.260587391	-0.1392839	0.329077317	0.112528214	-0.150878765	0.873896346	0.81207956	0.146656776	0.132962924	0.999415694	0.879502887	0.990344402	0.933994762	Bacteria.Firmicutes	WARS2
116106	ENSG00000116874	rs2645303	0.068938735	0.155846854	0.470776674	0.130442684	0.405037206	-0.307378751	-0.077408735	0.154113892	0.219058759	0.21411594	0.106713168	0.10063399	0.220447148	0.156813532	0.934637162	0.895258459	Bacteria.Firmicutes.Clostridia.Clostridiales.Ruminococcaceae.Anaerotruncus	WARS2
116107	ENSG00000116874	rs2645303	0.080021961	0.032145519	0.922087977	0.930902591	0.558775725	-0.559648319	-0.011577449	-0.007755476	0.314284633	0.25567367	0.117922228	0.089101578	0.492213626	0.148778688	0.99967607	0.999141757	Bacteria.Firmicutes.Negativicutes.Selenomonadales	WARS2
116108	ENSG00000116874	rs2645303	0.075656875	0.002091813	0.543582126	0.561920008	0.419658963	-0.517268509	0.062363067	-0.044041923	0.232514771	0.161473354	0.102139331	0.075551337	0.137596028	0.005578555	0.998793879	0.998019463	Bacteria.Firmicutes.Clostridia.Clostridiales.Lachnospiraceae.Blautia	WARS2
116109	ENSG00000116874	rs2645303	0.000205598	8.34E-06	0.464186688	0.365357669	0.564408686	-0.622181398	0.044308862	-0.046485592	0.14359138	0.128710442	0.060181717	0.050999903	0.000982316	2.61E-05	0.99994518	0.999865593	Bacteria.Bacteroidetes.Bacteroidia.Bacteroidales.Prevotellaceae	WARS2
116110	ENSG00000116874	rs2645303	0.021512881	0.017235371	0.997425284	0.893189912	0.533909798	-0.615401616	0.00032965	-0.01461961	0.226726989	0.251871262	0.101769567	0.108463942	0.124494047	0.038843446	0.998929462	0.998920199	Bacteria.Firmicutes.Clostridia.Clostridiales.Lachnospiraceae..Eubacterium..ventriosum.group	WARS2
116111	ENSG00000116874	rs2645303	0.001235926	4.65E-05	0.569882139	0.644398954	0.50048544	-0.562809372	0.04469119	-0.029614901	0.148244502	0.12906369	0.078256746	0.063868552	0.004638158	8.33E-05	0.881152509	0.988805384	Bacteria.Firmicutes.Clostridia.Clostridiales.Lachnospiraceae..Eubacterium..hallii.group	WARS2
116112	ENSG00000116874	rs2645303	0.003109121	4.46E-05	0.007245611	0.020749253	0.421007707	-0.518465475	0.298909592	-0.191628569	0.137151264	0.118584921	0.107857226	0.080875636	0.005907694	7.01E-05	0.825365263	0.956901174	Bacteria.Firmicutes.Clostridia.Clostridiales.Ruminococcaceae.Ruminiclostridium.5	WARS2
116113	ENSG00000116874	rs2645303	0.225015576	0.137104377	0.7648944	0.737180056	0.432061746	-0.483662718	-0.035407451	0.038060051	0.352769891	0.321378364	0.117908069	0.112935086	0.286298358	0.167843797	0.743823133	0.869520561	Bacteria.Firmicutes.Erysipelotrichia.Erysipelotrichales.Erysipelotrichaceae.Holdemanella	WARS2
116114	ENSG00000116874	rs2645303	0.001094744	2.52E-05	0.507596759	0.551298979	0.501836533	-0.567243375	-0.045481535	0.034984801	0.146944285	0.125156603	0.068268715	0.058416457	0.004975635	8.09E-05	0.999550314	0.996901429	Bacteria.Proteobacteria.Gammaproteobacteria.Pseudomonadales	WARS2
116115	ENSG00000116874	rs2645303	0.000153356	4.28E-06	0.283745248	0.165581285	0.558233663	-0.622601999	0.079220381	-0.083697389	0.138958965	0.124200557	0.073301845	0.059695742	0.000953998	1.08E-05	0.642940245	0.869357444	Bacteria.Firmicutes.Clostridia.Clostridiales.Peptostreptococcaceae	WARS2
116116	ENSG00000116874	rs2645303	0.012736754	0.042987358	0.288537816	0.090848257	0.419701883	-0.363527676	-0.103718673	0.16835545	0.163893205	0.17615792	0.096937581	0.098107784	0.042138091	0.034739376	0.805594244	0.987554159	Bacteria.Firmicutes.Clostridia.Clostridiales.Family.XIII	WARS2
116117	ENSG00000116874	rs2645303	0.000116996	3.93E-06	0.38807409	0.667196718	0.560751357	-0.608167169	-0.048355634	-0.022472929	0.136890354	0.120783569	0.055654318	0.052028531	0.000612957	1.02E-05	0.934169653	0.990835033	Bacteria.Bacteroidetes.Bacteroidia.Bacteroidales.Porphyromonadaceae.Parabacteroides	WARS2
116118	ENSG00000116874	rs2645303	0.006638641	0.000151792	0.276441824	0.62743561	0.452048774	-0.656921079	-0.076826519	-0.035702207	0.161267733	0.16340237	0.070005932	0.073217426	0.029081518	0.0005016	0.890110029	0.976866982	Bacteria.Firmicutes.Clostridia.Clostridiales.Ruminococcaceae.Ruminococcaceae.UCG.003	WARS2
116119	ENSG00000116874	rs2645303	0.035986326	0.011983066	0.253382789	0.360300374	0.391559802	-0.470953342	-0.09976391	0.075583446	0.182901371	0.182249885	0.086583274	0.082048773	0.104011504	0.020408936	0.837217784	0.878176149	Bacteria.Firmicutes.Clostridia.Clostridiales.Lachnospiraceae..Eubacterium..xylanophilum.group	WARS2
116120	ENSG00000116874	rs2645303	0.092784219	0.007217929	0.114089341	0.303487619	0.321617264	-0.462806753	-0.116200084	0.067588518	0.188564948	0.166913209	0.072566671	0.065172524	0.178358543	0.013132932	0.999814869	0.917622856	Bacteria.Actinobacteria.Actinobacteria.Corynebacteriales.Corynebacteriaceae	WARS2
116121	ENSG00000116874	rs2645303	0.089321399	0.002940583	0.524323611	0.637720251	0.407600557	-0.522013189	-0.065394044	0.032804705	0.236376008	0.169008417	0.102162243	0.069343497	0.154869285	0.009484617	0.998201428	0.99782309	Bacteria.Firmicutes.Bacilli.Bacillales.Staphylococcaceae.Staphylococcus	WARS2
116122	ENSG00000116874	rs2645303	0.003101254	0.000526532	0.933263635	0.710755442	0.523695694	-0.550472637	-0.006519744	0.025970612	0.170555699	0.150991339	0.077561127	0.069730203	0.015342587	0.001155184	0.947902361	0.935365119	Bacteria.Firmicutes.Clostridia.Clostridiales.Ruminococcaceae.Ruminococcus.2	WARS2
116123	ENSG00000116874	rs2645303	0.007038549	4.89E-05	0.86038169	0.409342107	0.508557369	-0.641753022	-0.013277474	-0.046754127	0.182809883	0.147653926	0.075193843	0.056307444	0.025192371	0.000185589	0.99830237	0.997282036	Bacteria.Firmicutes.Clostridia.Clostridiales.Clostridiaceae.1.Clostridium.sensu.stricto.1	WARS2
116124	ENSG00000116874	rs2645303	0.000227999	7.60E-06	0.472261008	0.957826753	0.564975926	-0.605747721	0.052178671	-0.003936572	0.144870365	0.124657682	0.072174032	0.074159918	0.001150688	1.81E-05	0.721286001	0.986027059	Bacteria.Actinobacteria.Actinobacteria.Bifidobacteriales.Bifidobacteriaceae	WARS2
116125	ENSG00000116874	rs2645303	5.86E-05	2.34E-06	0.144517211	0.804828641	0.60240965	-0.626837094	-0.098670844	0.013617778	0.140256268	0.121182598	0.066819388	0.054888639	0.000416989	7.32E-06	0.874674511	0.953661219	Bacteria.Proteobacteria.Deltaproteobacteria	WARS2
116126	ENSG00000116874	rs2645303	0.03354531	0.003945233	0.083921925	0.18299777	0.36135674	-0.457160237	-0.136391584	0.094409139	0.166459819	0.153021898	0.077721635	0.07015513	0.066396987	0.004892368	0.860176817	0.84967042	Bacteria.Firmicutes.Clostridia.Clostridiales.Ruminococcaceae.Ruminococcaceae.UCG.005	WARS2
116127	ENSG00000116874	rs2645303	0.000486564	1.34E-05	0.893909326	0.557225459	0.53494689	-0.58884693	-0.00816464	0.033275035	0.145758139	0.125129932	0.060987343	0.056401257	0.001842923	3.54E-05	0.996033175	0.957759426	Bacteria.Firmicutes.Clostridia.Clostridiales.Lachnospiraceae.Lachnospiraceae.NK4A136.group	WARS2
116128	ENSG00000116874	rs2645303	0.077518049	0.001255257	0.065355152	0.242561061	0.316638871	-0.481890687	0.148590982	-0.068354884	0.176574732	0.142949165	0.079289973	0.057968295	0.109324975	0.002164903	0.99786128	0.999462671	Bacteria.Firmicutes.Clostridia.Clostridiales.Lachnospiraceae.Anaerostipes	WARS2
116129	ENSG00000116874	rs2645303	0.254336429	0.111320096	0.276416758	0.37694642	0.293637736	-0.406705461	0.101147738	-0.071420878	0.255360283	0.252001332	0.092163082	0.080290112	0.534203364	0.186747925	0.996108676	0.994103974	Bacteria.Firmicutes.Clostridia.Clostridiales.Lachnospiraceae..Ruminococcus..gnavus.group	WARS2
116130	ENSG00000116874	rs2645303	0.080375018	0.012851078	0.797001864	0.461924978	0.479500657	-0.487384735	-0.024887269	0.050847209	0.270018953	0.190577969	0.096361262	0.068712559	0.24470908	0.038208657	0.999437234	0.98110946	Bacteria.Proteobacteria.Betaproteobacteria.Neisseriales.Neisseriaceae	WARS2
116131	ENSG00000116874	rs2645303	0.000758247	0.000102825	0.932379734	0.217908381	0.548575928	-0.537353217	-0.005304469	-0.066433948	0.155320115	0.129989433	0.062276952	0.053404517	0.004364983	0.000248381	0.95947346	0.832656399	Bacteria.Firmicutes.Clostridia.Clostridiales.Lachnospiraceae.Roseburia	WARS2
116132	ENSG00000116874	rs2645303	0.001367043	0.000393559	0.395822765	0.596294908	0.647127142	-0.649185437	0.061969305	-0.035306102	0.193553296	0.173803478	0.07250626	0.066325493	0.020011274	0.002420154	0.999028109	0.997798285	Bacteria.Actinobacteria.Actinobacteria.Micrococcales.Micrococcaceae	WARS2
116133	ENSG00000116874	rs2645303	0.591082516	0.856306145	0.127665561	0.18055495	-0.298783259	0.094289389	0.16590523	-0.133387888	0.553403971	0.51867728	0.107536519	0.09855987	0.88154005	0.728051712	0.876277026	0.715354989	Bacteria.Firmicutes.Clostridia.Clostridiales.Lachnospiraceae	WARS2
116134	ENSG00000116874	rs2645303	0.000690134	4.09E-05	0.164262473	0.196362222	0.494704485	-0.546849294	0.108041899	-0.080082228	0.138904391	0.124377742	0.076815321	0.061357042	0.002578805	8.47E-05	0.469266824	0.832236893	Bacteria.Firmicutes.Negativicutes.Selenomonadales.Veillonellaceae.Veillonella	WARS2
116135	ENSG00000116874	rs2645303	0.018284267	0.01107871	0.883241706	0.604386527	0.508825525	-0.505402086	-0.013468455	0.045175505	0.210263125	0.19335431	0.091354614	0.086775582	0.073466596	0.024262828	0.966546108	0.948324914	Bacteria.Firmicutes.Clostridia.Clostridiales.Ruminococcaceae.Ruminiclostridium.6	WARS2
116136	ENSG00000116874	rs2645303	0.003535297	0.000804799	0.973593995	0.75772422	0.532046148	-0.631346378	0.002294908	0.020256886	0.175851579	0.179711326	0.069067939	0.065396768	0.023476933	0.002262413	0.974351255	0.931534808	Bacteria.Proteobacteria.Betaproteobacteria	WARS2
116137	ENSG00000116874	rs2645303	0.000238777	1.85E-05	0.304227237	0.696737252	0.619335026	-0.612877138	0.074346853	-0.023105405	0.159372637	0.132730457	0.0717999	0.05902756	0.001899656	7.59E-05	0.998970432	0.998994847	Bacteria.Firmicutes.Erysipelotrichia.Erysipelotrichales.Erysipelotrichaceae.Erysipelatoclostridium	WARS2
116138	ENSG00000116874	rs2645303	0.292225039	0.140542872	0.312168553	0.388131681	0.289806853	-0.387412695	0.076092231	-0.060661239	0.272955532	0.259712526	0.074711509	0.069825825	0.556796063	0.237903652	0.801567965	0.890273479	Bacteria.Firmicutes.Clostridia.Clostridiales.Lachnospiraceae..Eubacterium..rectale.group	WARS2
116139	ENSG00000116874	rs2645303	0.067000212	0.024660417	0.974277556	0.918293592	0.523382688	-0.562157137	0.002059595	-0.005782752	0.281027528	0.244490485	0.063633789	0.056155838	0.382071073	0.100481466	0.999785669	0.99964301	Bacteria.Firmicutes.Clostridia.Clostridiales.Ruminococcaceae.Faecalibacterium	WARS2
116140	ENSG00000116874	rs2645303	0.002772345	0.000262868	0.606422255	0.629081943	0.601448926	-0.640882767	0.033950216	-0.028409304	0.193472008	0.166148125	0.06558326	0.058541609	0.014091617	0.00083042	0.998735039	0.999709092	Bacteria.Bacteroidetes.Bacteroidia.Bacteroidales.Prevotellaceae.Prevotella.9	WARS2
116141	ENSG00000116874	rs2645303	0.000254706	8.73E-06	0.678191177	0.99107663	0.543501653	-0.592850624	0.023713955	-0.000524717	0.140557571	0.122950354	0.056897904	0.046739245	0.00115112	2.46E-05	0.990228423	0.998550619	Bacteria.Proteobacteria.Betaproteobacteria.Burkholderiales.Alcaligenaceae.Parasutterella	WARS2
116142	ENSG00000116874	rs2645303	0.000823684	3.63E-05	0.988659138	0.617632123	0.534333808	-0.573357619	-0.001173143	-0.039594776	0.152414944	0.129418041	0.082221443	0.078940116	0.003690717	8.36E-05	0.780909774	0.921307549	Bacteria.Firmicutes.Bacilli.Lactobacillales.Streptococcaceae.Streptococcus	WARS2
116143	ENSG00000116874	rs2645303	0.025629007	0.002274763	0.90700474	0.707440531	0.513111756	-0.541828691	-0.013847105	0.032743653	0.224706994	0.17063258	0.118082027	0.086871095	0.094698723	0.006859776	0.998330087	0.999834196	Bacteria.Actinobacteria.Coriobacteriia.Coriobacteriales.Coriobacteriaceae.Collinsella	WARS2
116144	ENSG00000116874	rs2645303	0.00027268	9.12E-06	0.66170675	0.616436964	0.53037208	-0.585355547	0.02427053	0.026815408	0.137891732	0.12169593	0.055218125	0.053280378	0.001138512	1.94E-05	0.855219454	0.913636806	Bacteria.Proteobacteria.Gammaproteobacteria.Pasteurellales.Pasteurellaceae	WARS2
116145	ENSG00000116874	rs2645303	0.006352904	3.83E-05	0.678734708	0.457891297	0.486615354	-0.630573769	-0.028933002	-0.039921621	0.172621292	0.142811815	0.06954477	0.053463458	0.021802618	0.00015445	0.998115183	0.993943049	Bacteria.Firmicutes.Clostridia.Clostridiales.Clostridiaceae.1	WARS2
116146	ENSG00000116874	rs2645303	0.001077139	0.000854785	0.68896618	0.236818427	0.500398205	-0.491772684	-0.02726591	0.080440557	0.146300283	0.140745668	0.067821791	0.067380329	0.005046152	0.000823413	0.999989953	0.990782813	Bacteria.Firmicutes.Clostridia.Clostridiales.Christensenellaceae	WARS2
116147	ENSG00000116874	rs2645303	0.004149705	5.69E-05	0.660637931	0.812618223	0.490173578	-0.56737207	-0.028986745	0.013277592	0.165044405	0.131842339	0.065726203	0.055788139	0.016806097	0.000225386	0.999305535	0.994727898	Bacteria.Proteobacteria.Gammaproteobacteria.Pseudomonadales.Pseudomonadaceae.Pseudomonas	WARS2
116148	ENSG00000116874	rs2645303	0.492050172	0.894768105	0.496205693	0.248952343	0.268842715	-0.061580739	0.049049102	-0.092712239	0.389118587	0.463765745	0.071681794	0.079707133	0.902918225	0.753504354	0.998947111	0.981145089	Bacteria.Bacteroidetes	WARS2
116149	ENSG00000116874	rs2645303	0.000348452	1.47E-05	0.845574514	0.90848892	0.540522479	-0.58219213	0.01316388	0.006494299	0.143289891	0.124374392	0.067322208	0.056282882	0.001968795	3.83E-05	0.84588284	0.924689794	Bacteria.Firmicutes.Clostridia.Clostridiales.Lachnospiraceae.Lachnospira	WARS2
116150	ENSG00000116874	rs2645303	0.009790071	0.005595344	0.937661319	0.66270071	0.514786932	-0.520895084	-0.007742701	0.037265894	0.193504989	0.181844771	0.098622779	0.085050782	0.04634188	0.009154508	0.999550585	0.97112811	Bacteria.Firmicutes.Clostridia.Clostridiales.Lachnospiraceae.Lachnospiraceae.ND3007.group	WARS2
116151	ENSG00000116874	rs2645303	0.005358284	0.000609372	0.900466471	0.89142557	0.521649476	-0.605416558	0.007685976	0.006504091	0.181133097	0.168154296	0.061216385	0.04746531	0.027865957	0.001669182	0.99617189	0.966444609	Bacteria.Proteobacteria.Gammaproteobacteria.Enterobacteriales.Enterobacteriaceae	WARS2
116152	ENSG00000116874	rs2645303	0.000297039	9.61E-06	0.603726108	0.921130527	0.566009909	-0.606259507	0.03142565	-0.004714564	0.148149333	0.126417282	0.060253767	0.047435378	0.001497345	2.21E-05	0.797920512	0.889989579	Bacteria.Fusobacteria.Fusobacteriia.Fusobacteriales.Fusobacteriaceae.Fusobacterium	WARS2
116153	ENSG00000116874	rs2645303	0.000450186	1.71E-05	0.735339692	0.965279491	0.551955593	-0.590251781	-0.022977322	0.002857588	0.149419147	0.127249278	0.0676875	0.065398593	0.002205534	4.80E-05	0.903417728	0.930463524	Bacteria.Firmicutes.Clostridia.Clostridiales.Lachnospiraceaencultured	WARS2
116154	ENSG00000116874	rs2645303	0.006081327	0.020440117	0.76816494	0.824602737	0.570890375	-0.534127581	0.02144449	0.018305121	0.201394119	0.224852722	0.072449373	0.082265885	0.047970433	0.0380869	0.996423631	0.976588979	Bacteria.Bacteroidetes.Bacteroidia.Bacteroidales.Prevotellaceae.Prevotella.7	WARS2
116155	ENSG00000116874	rs2645303	0.000291193	9.59E-06	0.59709347	0.914973254	0.566212859	-0.606315651	0.031991519	-0.005089466	0.147970395	0.126409571	0.060229943	0.047486303	0.001469938	2.13E-05	0.811173786	0.885542616	Bacteria.Fusobacteria.Fusobacteriia.Fusobacteriales	WARS2
116156	ENSG00000116874	rs2645303	0.019286292	0.001570143	0.917133935	0.988222027	0.550614822	-0.589994667	0.008800987	-0.001088405	0.229545752	0.178883273	0.08426531	0.073451182	0.089518102	0.005514963	0.997152221	0.995814581	Bacteria.Firmicutes.Clostridia.Clostridiales.Family.XI	WARS2
116157	ENSG00000116874	rs2645303	0.000781097	0.000178291	0.4615168	0.802988485	0.620104041	-0.571332965	0.095982247	0.025444675	0.176038461	0.143808406	0.129587319	0.101580613	0.006064517	0.000660187	0.86041008	0.994989321	Bacteria.Actinobacteria.Coriobacteriia.Coriobacteriales	WARS2
116158	ENSG00000116874	rs2645303	0.034204764	0.027137561	0.234705507	0.205281835	0.386184656	-0.41249937	-0.0879802	0.095715177	0.178578871	0.182534875	0.073360614	0.074820242	0.083377054	0.02535146	0.974916192	0.944015052	Bacteria.Firmicutes.Clostridia.Clostridiales.Ruminococcaceae.Ruminococcus.1	WARS2
116159	ENSG00000116874	rs2645303	0.002944621	0.000534821	0.846587977	0.934383649	0.552967617	-0.592248937	-0.019479624	0.00765095	0.179057412	0.162666016	0.100288606	0.092575643	0.019703967	0.001593814	0.960659058	0.980738272	Bacteria.Actinobacteria	WARS2
116160	ENSG00000116874	rs2645303	0.002458868	0.000326866	0.978166807	0.654038196	0.533597203	-0.64461537	0.001818387	0.02872949	0.16943507	0.170010485	0.066192485	0.063814281	0.014651855	0.001152802	0.990377206	0.928635608	Bacteria.Proteobacteria.Betaproteobacteria.Burkholderiales	WARS2
116161	ENSG00000116983	rs11206617	0.007330535	0.001228809	0.052516802	0.078736989	0.411830516	-0.514549549	0.182906842	-0.175715007	0.148831139	0.152326131	0.092636638	0.098399541	0.020964114	0.001752886	0.699439699	0.658420497	Bacteria.Firmicutes.Clostridia.Clostridiales.Ruminococcaceae.Butyricicoccus	HPCAL4
116162	ENSG00000116983	rs11206617	0.83638126	0.910444218	0.654554964	0.399325436	0.092473307	-0.048813039	0.0358008	-0.069384237	0.445994277	0.432316072	0.079648599	0.081790069	0.860589388	0.742940458	0.99911693	0.98634337	Bacteria.Bacteroidetes.Bacteroidia.Bacteroidales.Bacteroidaceae.Bacteroides	HPCAL4
116163	ENSG00000116983	rs11206617	0.128303349	0.016932596	0.316799119	0.740260795	0.228343264	-0.370146707	-0.05882096	0.018855085	0.14825979	0.15106168	0.058313235	0.056637949	0.107631214	0.010048853	0.725476215	0.989722132	Bacteria.Firmicutes.Negativicutes.Selenomonadales.Acidaminococcaceae.Phascolarctobacterium	HPCAL4
116164	ENSG00000116983	rs11206617	0.042250244	0.010828325	0.331570775	0.478223581	0.446500719	-0.491157169	-0.081742182	0.052084075	0.215572133	0.187286301	0.083567933	0.073026597	0.091724389	0.015986483	0.849791224	0.866138884	Bacteria.Firmicutes.Negativicutes.Selenomonadales.Veillonellaceae	HPCAL4
116165	ENSG00000116983	rs11206617	0.127435475	0.012746016	0.680264876	0.983820975	0.24517408	-0.372062944	-0.029689865	-0.001401442	0.158819323	0.145306033	0.071726164	0.068847388	0.111383417	0.006076129	0.999417824	0.998577711	Bacteria.Firmicutes.Clostridia.Clostridiales.Christensenellaceae.Christensenellaceae.R.7.group	HPCAL4
116166	ENSG00000116983	rs11206617	0.027355446	0.005180109	0.30860336	0.4022088	0.394087989	-0.472007777	0.078880913	-0.062325909	0.174643989	0.163215302	0.076876539	0.073923288	0.060565326	0.007076571	0.80930989	0.991310329	Bacteria.Firmicutes.Clostridia.Clostridiales.Ruminococcaceae..Eubacterium..coprostanoligenes.group	HPCAL4
116167	ENSG00000116983	rs11206617	0.011972768	0.009362898	0.142121231	0.959899628	0.405061903	-0.407954558	0.105484421	0.003742689	0.15673132	0.152394304	0.07100008	0.074155486	0.030583019	0.006250351	0.883643804	0.957375882	Bacteria.Firmicutes.Clostridia.Clostridiales.Lachnospiraceae..Eubacterium..eligens.group	HPCAL4
116168	ENSG00000116983	rs11206617	0.046617387	0.006786113	0.915363861	0.935312294	0.281452192	-0.386866939	0.006206859	-0.00427341	0.138794409	0.138406862	0.058180239	0.0524518	0.041392453	0.003943922	0.959333394	0.984202481	Bacteria.Firmicutes.Negativicutes.Selenomonadales.Veillonellaceae.Dialister	HPCAL4
116169	ENSG00000116983	rs11206617	0.024101689	0.007541564	0.296319828	0.661976345	0.390569303	-0.440243522	-0.057018967	0.025320745	0.16917395	0.159697109	0.054164773	0.057656543	0.058304649	0.008904778	0.998302481	0.99762474	Bacteria.Proteobacteria.Gammaproteobacteria.Enterobacteriales.Enterobacteriaceae.Escherichia.Shigella	HPCAL4
116170	ENSG00000116983	rs11206617	0.141047301	0.057080169	0.682036731	0.571800979	0.243858315	-0.330454988	0.023234432	-0.036217565	0.163688163	0.170638578	0.056462312	0.063736495	0.143348614	0.039926583	0.943988959	0.926577937	Bacteria.Proteobacteria.Betaproteobacteria.Burkholderiales.Alcaligenaceae	HPCAL4
116171	ENSG00000116983	rs11206617	0.280666926	0.139230338	0.623887876	0.631607211	0.213859793	-0.311727813	-0.041478196	0.046635528	0.196609575	0.208272396	0.084192336	0.096812958	0.271030594	0.100007308	0.988161388	0.950695192	Bacteria.Firmicutes.Bacilli.Lactobacillales.Carnobacteriaceae	HPCAL4
116172	ENSG00000116983	rs11206617	0.85169781	0.320896945	0.82654175	0.589970321	0.133066521	-0.811616147	0.026214002	0.075284351	0.708980803	0.811504858	0.119148644	0.139023277	0.987348183	0.673238546	0.996576058	0.843195709	Bacteria.Firmicutes.Clostridia.Clostridiales	HPCAL4
116173	ENSG00000116983	rs11206617	0.838094776	0.390939623	0.339764224	0.937015663	-0.085506175	-0.413853757	0.080213557	0.00775205	0.416820353	0.479223685	0.083417422	0.097727536	0.915682257	0.606247665	0.956359196	0.942918039	Bacteria.Firmicutes.Clostridia.Clostridiales.Ruminococcaceae	HPCAL4
116174	ENSG00000116983	rs11206617	0.442212162	0.460289638	0.394351772	0.352554202	0.152687137	-0.191029404	-0.05772273	0.078089601	0.197495025	0.257204181	0.06732659	0.083406164	0.400212532	0.259009743	0.999586829	0.996426659	Bacteria.Firmicutes.Negativicutes.Selenomonadales.Veillonellaceae.Megasphaera	HPCAL4
116175	ENSG00000116983	rs11206617	0.105372671	0.030980762	0.288651373	0.367410915	0.235585832	-0.338031227	0.062160603	-0.054498084	0.143485776	0.153337175	0.058110366	0.060048803	0.098664951	0.016329742	0.997528932	0.993985312	Bacteria.Bacteroidetes.Bacteroidia.Bacteroidales.Rikenellaceae.Alistipes	HPCAL4
116176	ENSG00000116983	rs11206617	0.323480019	0.030311214	0.584707224	0.583914767	0.202806558	-0.4308575	0.050856999	0.053272902	0.203872253	0.194633488	0.092598405	0.096792419	0.252311242	0.022221488	0.993501001	0.94597323	Bacteria.Firmicutes.Erysipelotrichia.Erysipelotrichales	HPCAL4
116177	ENSG00000116983	rs11206617	0.041190475	0.019138371	0.617878116	0.511650508	0.329640965	-0.479923196	-0.028084071	0.047335653	0.158302349	0.199819284	0.056030488	0.071737716	0.067718834	0.01651436	0.999507593	0.935584968	Bacteria.Firmicutes.Clostridia.Clostridiales.Lachnospiraceae.Lachnoclostridium	HPCAL4
116178	ENSG00000116983	rs11206617	0.358810203	0.100939997	0.629071755	0.795864034	0.201205066	-0.343303369	-0.039985081	0.020716073	0.217735217	0.206365381	0.082392774	0.079753431	0.38832955	0.093014116	0.999469974	0.995685903	Bacteria.Bacteroidetes.Bacteroidia.Bacteroidales.Porphyromonadaceae.Barnesiella	HPCAL4
116179	ENSG00000116983	rs11206617	0.712231411	0.358371006	0.938297576	0.569789535	0.363777661	-0.975956716	-0.012418965	0.09944626	0.981981124	1.055166258	0.159821339	0.174094011	0.999415694	0.796044453	0.99093466	0.95197978	Bacteria.Firmicutes	HPCAL4
116180	ENSG00000116983	rs11206617	0.038533488	0.004755648	0.971075164	0.578799601	0.292018925	-0.405513448	-0.003332558	0.044352844	0.13830932	0.138771894	0.091559733	0.079499497	0.043856154	0.002594616	0.998239218	0.990525521	Bacteria.Firmicutes.Clostridia.Clostridiales.Ruminococcaceae.Flavonifractor	HPCAL4
116181	ENSG00000116983	rs11206617	0.074549367	0.010807956	0.788130424	0.814725299	0.272115068	-0.407040285	-0.015576647	-0.013737215	0.150181224	0.155169148	0.057726931	0.058388398	0.068572506	0.007165898	0.99894297	0.998882343	Bacteria.Verrucomicrobia.Verrucomicrobiae.Verrucomicrobiales.Verrucomicrobiaceae.Akkermansia	HPCAL4
116182	ENSG00000116983	rs11206617	0.079899478	0.018005924	0.909531424	0.751546082	0.271597119	-0.369887589	-0.008552179	0.024351237	0.15269692	0.152466264	0.074975424	0.076594444	0.073958288	0.007488291	0.780394831	0.896631776	Bacteria.Firmicutes.Clostridia.Clostridiales.Peptostreptococcaceae	HPCAL4
116183	ENSG00000116983	rs11206617	0.045035857	0.006845583	0.983933761	0.926347625	0.282955031	-0.386785256	-0.001265741	0.007464211	0.138490911	0.138534352	0.062617506	0.080437748	0.048191622	0.004285851	0.999334555	0.999343081	Bacteria.Firmicutes.Erysipelotrichia.Erysipelotrichales.Erysipelotrichaceae.Erysipelotrichaceae.UCG.003	HPCAL4
116184	ENSG00000116983	rs11206617	0.017535464	0.004388452	0.381399577	0.256103942	0.339251258	-0.398226303	0.050530246	0.075439569	0.139236896	0.134974008	0.057341591	0.065852456	0.031918349	0.00312211	0.723419815	0.871464712	Bacteria.Firmicutes.Clostridia.Clostridiales.Lachnospiraceae.Lachnospira	HPCAL4
116185	ENSG00000116983	rs11206617	0.089916898	0.017132133	0.865892759	0.716424373	0.304376913	-0.427437035	-0.014771891	0.027863793	0.176849826	0.174771773	0.087130725	0.07638026	0.127010255	0.017541806	0.82498578	0.982679299	Bacteria.Firmicutes.Bacilli	HPCAL4
116186	ENSG00000116983	rs11206617	0.197189387	0.057520404	0.964151719	0.888738011	0.277399386	-0.40532775	-0.003759047	-0.012617834	0.212934666	0.209681666	0.083321084	0.089843321	0.253400992	0.05792336	0.948231143	0.944364941	Bacteria.Firmicutes.Clostridia.Clostridiales.Lachnospiraceae..Eubacterium..xylanophilum.group	HPCAL4
116187	ENSG00000116983	rs11206617	0.064561753	0.002733962	0.745479354	0.214961222	0.29479232	-0.47546619	0.023676914	-0.091753905	0.156827986	0.152714017	0.07263555	0.073281429	0.111092266	0.003821377	0.822814647	0.961152204	Bacteria.Bacteroidetes.Bacteroidia.Bacteroidales.Porphyromonadaceae.Odoribacter	HPCAL4
116188	ENSG00000116983	rs11206617	0.261006261	0.229444872	0.77988317	0.875394441	0.364741276	-0.441656424	-0.031313154	0.020714728	0.321715945	0.364095749	0.111587442	0.131588899	0.664034705	0.34906787	0.99967607	0.999141757	Bacteria.Firmicutes.Negativicutes.Selenomonadales	HPCAL4
116189	ENSG00000116983	rs11206617	0.896472841	0.409898593	0.047506682	0.299367544	-0.026664485	-0.204109218	-0.15914507	0.095759955	0.20413705	0.246108855	0.078806933	0.091546939	0.669705496	0.265613251	0.996483139	0.865911567	Bacteria.Bacteroidetes.Bacteroidia.Bacteroidales.Porphyromonadaceae.Butyricimonas	HPCAL4
116190	ENSG00000116983	rs11206617	0.046746235	0.007815711	0.973166372	0.86143668	0.282528801	-0.383598414	-0.00257245	0.013999321	0.139409634	0.139811952	0.076186639	0.07989187	0.050953355	0.004367798	0.870709749	0.978204386	Bacteria.Actinobacteria.Actinobacteria.Bifidobacteriales.Bifidobacteriaceae.Bifidobacterium	HPCAL4
116191	ENSG00000116983	rs11206617	0.230130282	0.018140293	0.705685871	0.47038006	0.234190604	-0.45544887	0.03305648	0.067806497	0.193351034	0.187962607	0.087152256	0.093391995	0.194706623	0.012941726	0.999513786	0.95176694	Bacteria.Firmicutes.Erysipelotrichia.Erysipelotrichales.Erysipelotrichaceae	HPCAL4
116192	ENSG00000116983	rs11206617	0.10734115	0.019050737	0.542550264	0.541217314	0.408634143	-0.481790288	0.058704835	-0.051271832	0.250315155	0.200443972	0.095901453	0.083482111	0.179944919	0.028564455	0.866913162	0.909778486	Bacteria.Firmicutes.Clostridia.Clostridiales.Ruminococcaceae.Ruminococcaceae.UCG.014	HPCAL4
116193	ENSG00000116983	rs11206617	0.052412385	0.009189667	0.37092778	0.262259955	0.271444155	-0.369487127	0.0537828	-0.075200549	0.137415467	0.137667346	0.059700294	0.066506048	0.047344482	0.005031314	0.972085394	0.950708623	Bacteria.Proteobacteria.Deltaproteobacteria.Desulfovibrionales.Desulfovibrionaceae	HPCAL4
116194	ENSG00000116983	rs11206617	0.013838223	0.00266598	0.027651413	0.045946154	0.347922909	-0.417165387	0.107644231	-0.110456944	0.137576068	0.133622417	0.047798252	0.054298035	0.026046509	0.002176711	0.420724923	0.664004886	Bacteria.Proteobacteria.Betaproteobacteria.Burkholderiales.Alcaligenaceae.Sutterella	HPCAL4
116195	ENSG00000116983	rs11206617	0.125121104	0.069915716	0.883373346	0.738743643	0.301144258	-0.347262707	0.009588229	0.020654858	0.19386715	0.188488498	0.065109545	0.061670059	0.178864289	0.05984222	0.999614985	0.99936283	Bacteria.Firmicutes.Clostridia.Clostridiales.Lachnospiraceae.Tyzzerella.4	HPCAL4
116196	ENSG00000116983	rs11206617	0.000266895	4.57E-05	0.002010201	0.003848243	0.746502642	-0.809062166	0.272061899	-0.266476394	0.193759166	0.185339863	0.084578557	0.088938311	0.006165994	0.000401767	0.998768023	0.906517328	Bacteria.Firmicutes.Clostridia.Clostridiales.Ruminococcaceae.Ruminococcaceae.NK4A214.group	HPCAL4
116197	ENSG00000116983	rs11206617	0.195436479	0.035167824	0.863996307	0.722697472	0.259024702	-0.458012252	-0.019110915	-0.039354591	0.198042659	0.212961218	0.11113676	0.110430686	0.25719528	0.042252151	0.95893715	0.997357724	Bacteria.Firmicutes.Clostridia.Clostridiales.Family.XIII.Family.XIII.AD3011.group	HPCAL4
116198	ENSG00000116983	rs11206617	0.506419515	0.063520209	0.064037666	0.546787002	0.10906715	-0.338457696	0.120422008	-0.042653015	0.163257443	0.179335502	0.063934764	0.070418608	0.324543845	0.041394585	0.834574671	0.969189617	Bacteria.Firmicutes.Clostridia.Clostridiales.Ruminococcaceae.Subdoligranulum	HPCAL4
116199	ENSG00000116983	rs11206617	0.284161773	0.141275393	0.614878326	0.593910426	0.21180755	-0.305944085	-0.042137486	0.048475154	0.196154547	0.205482577	0.08335486	0.090475557	0.266802727	0.107206638	0.963485106	0.975753363	Bacteria.Firmicutes.Bacilli.Lactobacillales.Carnobacteriaceae.Granulicatella	HPCAL4
116200	ENSG00000116983	rs11206617	0.055457992	0.008305181	0.844876647	0.773791778	0.296242538	-0.402718251	-0.016225687	0.022300246	0.151939769	0.147984475	0.082602592	0.077270359	0.063691804	0.005514978	0.751893348	0.921307549	Bacteria.Firmicutes.Bacilli.Lactobacillales.Streptococcaceae.Streptococcus	HPCAL4
116201	ENSG00000116983	rs11206617	0.041991684	0.011508467	0.606749753	0.523715497	0.288113763	-0.374698499	0.036212833	-0.045479536	0.138921973	0.144144764	0.070017888	0.070946319	0.040857808	0.006570952	0.98670933	0.934518136	Bacteria.Firmicutes.Clostridia.Clostridiales.Lachnospiraceae.Coprococcus.1	HPCAL4
116202	ENSG00000116983	rs11206617	0.057475546	0.008253912	0.864398822	0.761800202	0.294507283	-0.403188841	-0.014173232	0.023506192	0.152324553	0.148033348	0.082669497	0.07722785	0.062992914	0.005204786	0.762352121	0.955303348	Bacteria.Firmicutes.Bacilli.Lactobacillales.Streptococcaceae	HPCAL4
116203	ENSG00000116983	rs11206617	0.382465447	0.457460078	0.673866879	0.276546258	0.197129537	-0.174125238	-0.036745849	0.090687353	0.224206481	0.232965946	0.08692524	0.082654348	0.424718737	0.2742225	0.815311013	0.831417407	Bacteria.Firmicutes.Erysipelotrichia.Erysipelotrichales.Erysipelotrichaceae.Faecalitalea	HPCAL4
116204	ENSG00000116983	rs11206617	0.020684261	0.021308088	0.123149249	0.287701389	0.65399069	-0.67242669	0.174799389	-0.124220055	0.275865786	0.285081421	0.111931339	0.115895605	0.120960979	0.042896112	0.968970412	0.998920199	Bacteria.Firmicutes.Clostridia.Clostridiales.Lachnospiraceae..Eubacterium..ventriosum.group	HPCAL4
116205	ENSG00000116983	rs11206617	0.02441831	0.011531241	0.306772663	0.432224571	0.370508639	-0.47185378	0.062931497	-0.053737493	0.160856873	0.181572312	0.061098893	0.068002479	0.054419826	0.011418788	0.99830237	0.997282036	Bacteria.Firmicutes.Clostridia.Clostridiales.Clostridiaceae.1.Clostridium.sensu.stricto.1	HPCAL4
116206	ENSG00000116983	rs11206617	0.303922125	0.155968304	0.574588597	0.551465996	0.202388173	-0.294411808	0.037730667	-0.046572414	0.195330538	0.205144484	0.066884829	0.077797795	0.306861094	0.085433953	0.958166	0.930685179	Bacteria.Proteobacteria.Betaproteobacteria	HPCAL4
116207	ENSG00000116983	rs11206617	0.126727691	0.012830665	0.666204783	0.989498728	0.24468962	-0.371107861	-0.031358562	0.000915183	0.158205389	0.14507665	0.07237034	0.069270519	0.109727344	0.006170129	0.999989953	0.998685317	Bacteria.Firmicutes.Clostridia.Clostridiales.Christensenellaceae	HPCAL4
116208	ENSG00000116983	rs11206617	0.016991248	0.00460763	0.2028901	0.582084794	0.36356037	-0.422689044	-0.102798613	0.047556296	0.148456203	0.144100761	0.079928398	0.085986199	0.036682336	0.004786766	0.581065277	0.938195992	Bacteria.Actinobacteria.Actinobacteria	HPCAL4
116209	ENSG00000116983	rs11206617	0.488294717	0.526815343	0.005369396	0.134203388	-0.137841961	-0.130155656	-0.221473605	0.122654772	0.197784764	0.20456757	0.076922276	0.080887583	0.370753891	0.186425243	0.869808341	0.997803387	Bacteria.Actinobacteria.Actinobacteria.Micrococcales	HPCAL4
116210	ENSG00000116983	rs11206617	0.074734783	0.01083961	0.762002962	0.833896347	0.270612923	-0.405664919	-0.017508607	-0.012269783	0.149449917	0.154709873	0.057573797	0.058278196	0.067341381	0.007237103	0.998409995	0.996467843	Bacteria.Verrucomicrobia	HPCAL4
116211	ENSG00000116983	rs11206617	0.07807479	0.010007515	0.953764106	0.687754548	0.280069024	-0.416700214	0.004716652	0.034106717	0.156481361	0.157120126	0.081040251	0.08448993	0.094418574	0.007572813	0.711244637	0.910444892	Bacteria.Firmicutes.Bacilli.Lactobacillales	HPCAL4
116212	ENSG00000116983	rs11206617	0.039996795	0.005394671	0.232190273	0.409224694	0.28628826	-0.394532976	-0.065445111	0.049841745	0.136642005	0.137108855	0.054274158	0.060010836	0.038828662	0.003143223	0.759424299	0.930485945	Bacteria.Proteobacteria.Gammaproteobacteria.Pasteurellales.Pasteurellaceae.Haemophilus	HPCAL4
116213	ENSG00000116983	rs11206617	0.008804083	0.004032089	0.100452025	0.411686964	0.485696146	-0.49514317	-0.093011169	0.048052908	0.179900032	0.166157023	0.055828835	0.058163793	0.038472936	0.006520197	0.932672331	0.965530807	Bacteria.Proteobacteria.Gammaproteobacteria.Enterobacteriales.Enterobacteriaceae	HPCAL4
116214	ENSG00000116983	rs11206617	0.158675261	0.01284402	0.261797586	0.874766615	0.210794058	-0.380265138	0.068096883	-0.010790811	0.147855789	0.148679655	0.060164794	0.068201341	0.145252119	0.00933243	0.845387752	0.934861003	Bacteria.Firmicutes.Clostridia.Clostridiales.Lachnospiraceae.Roseburia	HPCAL4
116215	ENSG00000116983	rs11206617	0.380778547	0.283371035	0.434192547	0.599966101	0.172709957	-0.289313611	-0.057087283	0.046692436	0.195733884	0.267489249	0.072552701	0.088601806	0.479352018	0.249200568	0.999437234	0.985677235	Bacteria.Proteobacteria.Betaproteobacteria.Neisseriales.Neisseriaceae	HPCAL4
116216	ENSG00000116983	rs11206617	0.2916336	0.032276805	0.56830888	0.750793361	0.208571644	-0.401591961	-0.048414236	-0.025189175	0.196201224	0.183610781	0.084430614	0.078982422	0.235356852	0.022365513	0.874891035	0.935365119	Bacteria.Firmicutes.Clostridia.Clostridiales.Ruminococcaceae.Ruminococcus.2	HPCAL4
116217	ENSG00000116983	rs11206617	0.04059669	0.006028051	0.670444917	0.375417113	0.315778379	-0.476052875	-0.03102622	0.075455988	0.151185136	0.167751182	0.072584891	0.084553344	0.064984677	0.006121182	0.997851323	0.971752601	Bacteria.Firmicutes.Clostridia.Clostridiales.Lachnospiraceae.Fusicatenibacter	HPCAL4
116218	ENSG00000116983	rs11206617	0.759411294	0.947277705	0.812933478	0.492416528	0.160587334	-0.036008937	0.02145788	-0.067494268	0.522190905	0.542484609	0.090313937	0.097773127	0.909287012	0.762894613	0.998912436	0.981117471	Bacteria.Bacteroidetes.Bacteroidia.Bacteroidales	HPCAL4
116219	ENSG00000116983	rs11206617	0.1060735	0.014876897	0.609210658	0.687473393	0.250069289	-0.36494346	0.031663135	-0.02597442	0.152619561	0.145923411	0.061643158	0.064283237	0.095248802	0.01181277	0.895893344	0.996759562	Bacteria.Bacteroidetes.Bacteroidia.Bacteroidales.Porphyromonadaceae	HPCAL4
116220	ENSG00000116983	rs11206617	0.046733488	0.007818481	0.973730184	0.860673642	0.282542373	-0.383574464	-0.002518332	0.014076805	0.139407994	0.139809842	0.076185236	0.079889489	0.05082558	0.004370122	0.868887673	0.979903684	Bacteria.Actinobacteria.Actinobacteria.Bifidobacteriales.Bifidobacteriaceae	HPCAL4
116221	ENSG00000116983	rs11206617	0.039649625	0.006281336	0.754803848	0.311602681	0.28717861	-0.386258565	0.018614008	-0.069006198	0.136819411	0.136822798	0.059353388	0.067674247	0.041105933	0.003436407	0.998880039	0.950358135	Bacteria.Proteobacteria.Deltaproteobacteria.Desulfovibrionales.Desulfovibrionaceae.Bilophila	HPCAL4
116222	ENSG00000116983	rs11206617	0.913786313	0.364944717	0.0170538	0.06843842	0.018616834	-0.164323719	-0.162737941	0.125959904	0.171300066	0.180125366	0.066491693	0.067997605	0.42483916	0.140267656	0.897835197	0.997412515	Bacteria.Proteobacteria.Gammaproteobacteria.Enterobacteriales.Enterobacteriaceae.Citrobacter	HPCAL4
116223	ENSG00000116983	rs11206617	0.052226247	0.012879677	0.650152999	0.547447187	0.274297765	-0.365918397	0.027027014	-0.042398212	0.138747233	0.143129674	0.059318152	0.070113662	0.047343964	0.008114589	0.996033175	0.957759426	Bacteria.Firmicutes.Clostridia.Clostridiales.Lachnospiraceae.Lachnospiraceae.NK4A136.group	HPCAL4
116224	ENSG00000116983	rs11206617	0.032536584	0.005444251	0.440199542	0.379208036	0.33296595	-0.451691326	0.042723709	-0.048775464	0.152471139	0.157150454	0.055017456	0.055094736	0.059200194	0.00762676	0.863483946	0.777498335	Bacteria.Firmicutes.Clostridia.Clostridiales.Lachnospiraceae.Tyzzerella	HPCAL4
116225	ENSG00000116983	rs11206617	0.003026184	0.008168563	0.031063041	0.349130375	0.647068709	-0.564803483	-0.127903506	0.060791531	0.21016252	0.207080351	0.0580488	0.064467486	0.032139927	0.02005425	0.652705695	0.995251343	Bacteria.Proteobacteria.Gammaproteobacteria	HPCAL4
116226	ENSG00000116983	rs11206617	0.479001045	0.625997691	0.006656269	0.088811884	-0.143502323	-0.104144228	-0.217886281	0.137962654	0.201560606	0.212686548	0.077757215	0.079877144	0.49279663	0.301898773	0.999028109	0.997798285	Bacteria.Actinobacteria.Actinobacteria.Micrococcales.Micrococcaceae	HPCAL4
116227	ENSG00000116983	rs11206617	0.02321651	0.064146672	0.232473713	0.79025801	0.433803254	-0.399903923	0.119975198	-0.027896616	0.186666018	0.212407311	0.099557464	0.104459425	0.089892137	0.061153579	0.998330087	0.999834196	Bacteria.Actinobacteria.Coriobacteriia.Coriobacteriales.Coriobacteriaceae.Collinsella	HPCAL4
116228	ENSG00000116983	rs11206617	0.379279888	0.083446776	0.444091263	0.454911239	0.174919794	-0.302459086	-0.061626712	0.059363774	0.197612086	0.172083117	0.080042456	0.078974007	0.300524573	0.047982281	0.918826637	0.950687891	Bacteria.Firmicutes.Clostridia.Clostridiales.Ruminococcaceae.Ruminococcaceae.UCG.003	HPCAL4
116229	ENSG00000116983	rs11206617	0.50208122	0.033256016	0.127128455	0.827899477	0.114804368	-0.373060485	0.123861632	-0.018024171	0.170099528	0.171560183	0.080169433	0.082580942	0.371024449	0.034768162	0.998793879	0.998376616	Bacteria.Firmicutes.Clostridia.Clostridiales.Lachnospiraceae.Blautia	HPCAL4
116230	ENSG00000116983	rs11206617	0.022794416	0.003526794	0.176116541	0.194563921	0.332001179	-0.416538911	0.10096332	-0.109986319	0.142403109	0.137636408	0.073832127	0.083926024	0.033531575	0.002162545	0.725341652	0.980985352	Bacteria.Firmicutes.Clostridia.Clostridiales.Ruminococcaceaencultured	HPCAL4
116231	ENSG00000116983	rs11206617	0.091725848	0.034128978	0.924509245	0.720489048	0.281301623	-0.359173554	0.007210534	0.025607466	0.164380903	0.166015847	0.075806134	0.071262804	0.087164081	0.017462068	0.854704056	0.994491973	Bacteria.Firmicutes.Clostridia.Clostridiales.Peptostreptococcaceae.Intestinibacter	HPCAL4
116232	ENSG00000116983	rs11206617	0.410250347	0.193158791	0.469273972	0.647605393	0.172372093	-0.30639832	-0.059561453	0.040161886	0.207998202	0.233054561	0.081830971	0.087462148	0.369872144	0.120942464	0.999814869	0.942552604	Bacteria.Actinobacteria.Actinobacteria.Corynebacteriales.Corynebacteriaceae	HPCAL4
116233	ENSG00000116983	rs11206617	0.951418064	0.161043163	0.066564203	0.221705935	-0.012678739	-0.244083796	-0.164724738	0.080237853	0.207310624	0.172194216	0.08830303	0.065040633	0.455869249	0.128715934	0.998201428	0.99782309	Bacteria.Firmicutes.Bacilli.Bacillales.Staphylococcaceae.Staphylococcus	HPCAL4
116234	ENSG00000116983	rs11206617	0.061395845	0.008063743	0.340581144	0.707540923	0.263102214	-0.375371293	0.090226142	-0.03456795	0.138252248	0.137387479	0.093989899	0.091744112	0.043292886	0.004095724	0.946830748	0.962141134	Bacteria.Firmicutes.Clostridia.Clostridiales.Ruminococcaceae.Ruminiclostridium.5	HPCAL4
116235	ENSG00000116983	rs11206617	0.037576079	0.004585844	0.558018376	0.420034007	0.302613502	-0.414355277	-0.041178407	0.062351214	0.142592764	0.141179471	0.06993848	0.076840899	0.048336885	0.002897171	0.878455878	0.973175096	Bacteria.Firmicutes.Clostridia.Clostridiales.Lachnospiraceae..Eubacterium..hallii.group	HPCAL4
116236	ENSG00000116983	rs11206617	0.029090504	0.001170486	0.597462641	0.187229949	0.300756372	-0.491145878	0.037147137	0.111746672	0.134813263	0.144725629	0.070006954	0.083853094	0.03444941	0.001073149	0.997048205	0.999513539	Bacteria.Firmicutes.Clostridia.Clostridiales.Lachnospiraceae.Dorea	HPCAL4
116237	ENSG00000116983	rs11206617	0.413455643	0.104137035	0.529515697	0.918030444	0.17771598	-0.36714586	0.054006774	-0.009492449	0.215929291	0.222803282	0.085442433	0.091883412	0.472206373	0.119105068	0.997570438	0.984587444	Bacteria.Firmicutes.Clostridia.Clostridiales.Lachnospiraceae.Lachnospiraceae.UCG.008	HPCAL4
116238	ENSG00000116983	rs11206617	0.071911141	0.01212354	0.061368549	0.214116968	0.248057754	-0.357796234	-0.092625425	0.071268485	0.135621562	0.138698473	0.048666598	0.056814295	0.067802885	0.005722347	0.538485123	0.873225638	Bacteria.Fusobacteria.Fusobacteriia.Fusobacteriales	HPCAL4
116239	ENSG00000116983	rs11206617	0.090681617	0.017120792	0.350272623	0.420540612	0.244913515	-0.351784761	-0.051450835	0.04546968	0.142646112	0.143823489	0.054692333	0.05609772	0.075175715	0.0090705	0.652601173	0.957040409	Bacteria.Firmicutes.Negativicutes.Selenomonadales.Acidaminococcaceae	HPCAL4
116240	ENSG00000116983	rs11206617	0.113231185	0.033045656	0.97765475	0.938711737	0.286973277	-0.380122844	0.00289917	0.008200815	0.178780641	0.174591579	0.103115869	0.106252023	0.151681898	0.028932569	0.902244652	0.994506574	Bacteria.Firmicutes.Clostridia.Clostridiales.Family.XIII	HPCAL4
116241	ENSG00000116983	rs11206617	0.27221522	0.059593611	0.617594163	0.968287143	0.213403754	-0.391316127	-0.036342155	0.002987028	0.192737254	0.204150125	0.072447531	0.074848303	0.373511685	0.078773427	0.984987993	0.982594428	Bacteria.Proteobacteria.Deltaproteobacteria.Desulfovibrionales.Desulfovibrionaceae.Desulfovibrio	HPCAL4
116242	ENSG00000116983	rs11206617	0.069756294	0.172344241	0.210085292	0.650298799	0.829835895	-0.619597997	-0.127989972	0.050157542	0.450158106	0.449090875	0.101125242	0.110133656	0.484288157	0.489430826	0.863335639	0.99665811	Bacteria.Proteobacteria	HPCAL4
116243	ENSG00000116983	rs11206617	0.058642516	0.010135057	0.395308245	0.281130573	0.26636392	-0.365912177	0.052089731	-0.072890777	0.138428186	0.138217341	0.060880117	0.067076501	0.057096314	0.005569609	0.899098302	0.939697157	Bacteria.Proteobacteria.Deltaproteobacteria	HPCAL4
116244	ENSG00000116983	rs11206617	0.027524958	0.015763676	0.338334117	0.69772083	0.359112815	-0.416987581	0.058241708	-0.02392018	0.159325453	0.168251364	0.060387659	0.061318516	0.055175039	0.014872698	0.995652601	0.993943049	Bacteria.Firmicutes.Clostridia.Clostridiales.Clostridiaceae.1	HPCAL4
116245	ENSG00000116983	rs11206617	0.119372954	0.014535805	0.14760746	0.419341764	0.22357818	-0.350271099	-0.082193783	0.04186343	0.141694679	0.139554262	0.056096371	0.051514856	0.079196699	0.008960856	0.99994518	0.999865593	Bacteria.Bacteroidetes.Bacteroidia.Bacteroidales.Prevotellaceae	HPCAL4
116246	ENSG00000116983	rs11206617	0.023720248	0.008934115	0.166201852	0.274418806	0.33004993	-0.39451265	0.088351882	-0.07134423	0.142557695	0.146420574	0.06310928	0.064734509	0.028813101	0.004477598	0.996546716	0.994860843	Bacteria.Firmicutes.Clostridia.Clostridiales.Ruminococcaceae.Ruminococcaceae.UCG.002	HPCAL4
116247	ENSG00000116983	rs11206617	0.172399505	0.03804218	0.652238058	0.783305175	0.236952264	-0.358817264	-0.030378619	0.017827534	0.171767825	0.16950146	0.067103061	0.064560313	0.15235798	0.025714181	0.999305535	0.994727898	Bacteria.Proteobacteria.Gammaproteobacteria.Pseudomonadales.Pseudomonadaceae.Pseudomonas	HPCAL4
116248	ENSG00000116983	rs11206617	0.002218528	0.00086497	0.020041568	0.034781714	0.672771763	-0.754408041	0.173503486	-0.164895863	0.211311472	0.216144306	0.072798038	0.076503449	0.027719784	0.008267177	0.232805189	0.522818603	Bacteria.Firmicutes.Erysipelotrichia.Erysipelotrichales.Erysipelotrichaceae.Holdemanella	HPCAL4
116249	ENSG00000116983	rs11206617	0.069389251	0.09076072	0.545837414	0.984955831	0.359705131	-0.379868076	0.053648061	0.001887536	0.194864963	0.221303746	0.088361104	0.099723094	0.161655123	0.072465611	0.999274386	0.999563655	Bacteria.Firmicutes.Clostridia.Clostridiales.Ruminococcaceae.Ruminococcaceae.UCG.013	HPCAL4
116250	ENSG00000116983	rs11206617	0.009713222	0.003393729	0.102565195	0.360371552	0.509256175	-0.51887278	0.125401677	-0.06713158	0.191214428	0.170703212	0.075747238	0.072884813	0.04100669	0.005945396	0.974916192	0.954325757	Bacteria.Firmicutes.Clostridia.Clostridiales.Ruminococcaceae.Ruminococcus.1	HPCAL4
116251	ENSG00000116983	rs11206617	0.917280805	0.564851573	0.245037066	0.241729939	0.026937187	-0.143629194	-0.11212846	0.107467163	0.25837051	0.248250534	0.095596327	0.090975032	0.719497262	0.37939682	0.998986731	0.998377846	Bacteria.Firmicutes.Clostridia.Clostridiales.Family.XI.Anaerococcus	HPCAL4
116252	ENSG00000116983	rs11206617	0.712514865	0.219778057	0.279351424	0.502628994	0.08416808	-0.269904163	-0.118646533	0.075479452	0.227437944	0.217861518	0.108775724	0.111977813	0.609481864	0.192780824	0.910497543	0.981962125	Bacteria.Firmicutes.Clostridia.Clostridiales.Ruminococcaceae.Anaerotruncus	HPCAL4
116253	ENSG00000116983	rs11206617	0.042760661	0.015394764	0.393555408	0.554369898	0.400945666	-0.473232842	0.082523001	-0.064000938	0.194071529	0.19023631	0.096090277	0.107698559	0.104004782	0.018293835	0.999550585	0.96813544	Bacteria.Firmicutes.Clostridia.Clostridiales.Lachnospiraceae.Lachnospiraceae.ND3007.group	HPCAL4
116254	ENSG00000116983	rs11206617	0.313601859	0.218239627	0.603182226	0.308205424	0.206426505	-0.242996651	-0.045529062	0.082794323	0.203286733	0.195480929	0.087163581	0.080623637	0.366929797	0.145276691	0.997152221	0.990360691	Bacteria.Firmicutes.Clostridia.Clostridiales.Family.XI	HPCAL4
116255	ENSG00000116983	rs11206617	0.022072199	0.004298286	0.110556395	0.17860493	0.324116376	-0.403889025	-0.113044114	0.08898749	0.138246658	0.136556954	0.069891391	0.065454497	0.029211761	0.003290524	0.426602236	0.821702957	Bacteria.Firmicutes.Negativicutes.Selenomonadales.Veillonellaceae.Veillonella	HPCAL4
116256	ENSG00000116983	rs11206617	0.029874831	0.047950343	0.369124774	0.860767471	0.357046151	-0.390236711	0.093721832	-0.022311732	0.160848076	0.193638291	0.103640057	0.126711047	0.068359465	0.038667206	0.911325283	0.989731238	Bacteria.Actinobacteria.Coriobacteriia.Coriobacteriales.Coriobacteriaceae	HPCAL4
116257	ENSG00000116983	rs11206617	0.042902751	0.003582431	0.162248086	0.105974729	0.281917935	-0.415165483	0.083181233	-0.097028836	0.136554281	0.137427883	0.058853394	0.059200501	0.040963597	0.002362439	0.934169653	0.990835033	Bacteria.Bacteroidetes.Bacteroidia.Bacteroidales.Porphyromonadaceae.Parabacteroides	HPCAL4
116258	ENSG00000116983	rs11206617	0.171149991	0.030568862	0.827950309	0.503343813	0.332330697	-0.504174892	0.021340129	-0.061200656	0.240196793	0.228120117	0.097802946	0.090947083	0.246405247	0.048147283	0.966546108	0.93894507	Bacteria.Firmicutes.Clostridia.Clostridiales.Ruminococcaceae.Ruminiclostridium.6	HPCAL4
116259	ENSG00000116983	rs11206617	0.759361027	0.947237419	0.812983735	0.492444273	0.160620981	-0.036036313	0.021451581	-0.067489118	0.522187656	0.542481882	0.090312159	0.097771957	0.910776291	0.763577371	0.998947111	0.981145089	Bacteria.Bacteroidetes	HPCAL4
116260	ENSG00000116983	rs11206617	0.206448256	0.11364263	0.721783563	0.57789269	0.235518442	-0.311660264	0.023118359	-0.041649806	0.184583987	0.194386097	0.064648618	0.074476104	0.207754427	0.07212399	0.971555909	0.919381517	Bacteria.Proteobacteria.Betaproteobacteria.Burkholderiales	HPCAL4
116261	ENSG00000116983	rs11206617	0.724700381	0.391924732	0.140952975	0.783695915	-0.105302824	-0.28090093	0.115088616	-0.024783204	0.297728366	0.325951444	0.077233781	0.089915822	0.752238875	0.402152164	0.74189283	0.912694646	Bacteria.Firmicutes.Clostridia.Clostridiales.Lachnospiraceae..Eubacterium..rectale.group	HPCAL4
116262	ENSG00000116983	rs11206617	0.818838207	0.18751589	0.785071462	0.442368721	0.133134547	-0.873443983	0.030415382	0.099046755	0.578959941	0.655850448	0.111074502	0.128157382	0.904484119	0.477526719	0.881912195	0.810360002	Bacteria.Firmicutes.Clostridia.Clostridiales.Lachnospiraceae	HPCAL4
116263	ENSG00000116983	rs11206617	0.054732538	0.015908955	0.498720059	0.828119001	0.383300151	-0.428059786	-0.075524666	0.023352789	0.195988522	0.172969269	0.111023451	0.107133821	0.112992716	0.016819978	0.937098481	0.979665691	Bacteria.Actinobacteria	HPCAL4
116264	ENSG00000116983	rs11206617	0.029053465	0.030908718	0.367536792	0.646986088	0.354880527	-0.430339002	0.104798152	-0.064132109	0.159036315	0.195122897	0.115502547	0.139399812	0.063692043	0.028316913	0.83107739	0.994989321	Bacteria.Actinobacteria.Coriobacteriia.Coriobacteriales	HPCAL4
116265	ENSG00000116983	rs11206617	0.014618239	0.002573621	0.148143456	0.201153802	0.441447625	-0.507817079	0.128480231	-0.110677567	0.176034434	0.162040404	0.087804291	0.085719776	0.055075499	0.00560258	0.951502097	0.992258538	Bacteria.Firmicutes.Clostridia.Clostridiales.Ruminococcaceae.Ruminiclostridium.9	HPCAL4
116266	ENSG00000116983	rs11206617	0.045547923	0.006092446	0.667898758	0.930465191	0.280805476	-0.392519561	-0.021320583	-0.004615738	0.137776149	0.13850195	0.049471828	0.052695133	0.04629292	0.004398098	0.990228423	0.998441752	Bacteria.Proteobacteria.Betaproteobacteria.Burkholderiales.Alcaligenaceae.Parasutterella	HPCAL4
116267	ENSG00000116983	rs11206617	0.680095127	0.445976568	0.658585596	0.654308287	0.143321647	-0.250824888	0.049718959	-0.053700136	0.346048398	0.327136273	0.112011435	0.119379215	0.701924911	0.379505501	0.996108676	0.998901623	Bacteria.Firmicutes.Clostridia.Clostridiales.Lachnospiraceae..Ruminococcus..gnavus.group	HPCAL4
116268	ENSG00000116983	rs11206617	0.509399302	0.050690889	0.138756273	0.561792014	0.11577732	-0.319416454	-0.088110926	0.029959085	0.174527042	0.160478377	0.058797127	0.051376197	0.300982381	0.036277828	0.998735039	0.999709092	Bacteria.Bacteroidetes.Bacteroidia.Bacteroidales.Prevotellaceae.Prevotella.9	HPCAL4
116269	ENSG00000116983	rs11206617	0.025345547	0.03526582	0.261862435	0.71817563	0.340351343	-0.391698049	0.075946291	-0.027620623	0.148751868	0.182228113	0.067109094	0.076205837	0.045064326	0.021698103	0.998970432	0.998994847	Bacteria.Firmicutes.Erysipelotrichia.Erysipelotrichales.Erysipelotrichaceae.Erysipelatoclostridium	HPCAL4
116270	ENSG00000116983	rs11206617	0.072020878	0.012056437	0.060965262	0.216195439	0.247948785	-0.358134647	-0.092761073	0.070934782	0.135615593	0.138715971	0.048659963	0.05680809	0.067789562	0.005873023	0.530773271	0.8806471	Bacteria.Fusobacteria.Fusobacteriia.Fusobacteriales.Fusobacteriaceae.Fusobacterium	HPCAL4
116271	ENSG00000116983	rs11206617	0.105618566	0.030998974	0.287786541	0.367383281	0.235441867	-0.338008595	0.062230661	-0.054485468	0.143501366	0.153344126	0.058070698	0.060031417	0.098838108	0.016141773	0.997466038	0.994193156	Bacteria.Bacteroidetes.Bacteroidia.Bacteroidales.Rikenellaceae	HPCAL4
116272	ENSG00000116983	rs11206617	0.045058864	0.010709878	0.741984052	0.827417121	0.299195548	-0.399769291	-0.023666765	0.016226225	0.146455936	0.152198029	0.071584482	0.07413216	0.052929809	0.007067123	0.903417728	0.921755866	Bacteria.Firmicutes.Clostridia.Clostridiales.Lachnospiraceaencultured	HPCAL4
116273	ENSG00000116983	rs11206617	0.252385351	0.01010577	0.221070867	0.644648801	0.180910448	-0.447383425	0.079829245	0.035170864	0.156675889	0.168922567	0.064619503	0.075908118	0.210164065	0.00979237	0.99786128	0.999462671	Bacteria.Firmicutes.Clostridia.Clostridiales.Lachnospiraceae.Anaerostipes	HPCAL4
116274	ENSG00000116983	rs11206617	0.142013028	0.095708204	0.752608942	0.963317898	0.334877997	-0.37280797	0.031298093	0.003924818	0.225339499	0.220570437	0.098882768	0.085016625	0.260122057	0.086985359	0.99946547	0.97213975	Bacteria.Firmicutes.Erysipelotrichia.Erysipelotrichales.Erysipelotrichaceae..Clostridium..innocuum.group	HPCAL4
116275	ENSG00000116983	rs11206617	0.346197162	0.034299465	0.101656889	0.194233897	0.149596553	-0.312820167	-0.139829078	0.088217117	0.157673661	0.144732698	0.084233877	0.067264422	0.201400749	0.02026475	0.998173674	0.988251379	Bacteria.Firmicutes.Bacilli.Bacillales	HPCAL4
116276	ENSG00000116983	rs11206617	0.037670096	0.005206173	0.231849582	0.430072745	0.290124683	-0.397461081	-0.067039421	0.048841569	0.136777493	0.13752251	0.055555332	0.06151756	0.03836823	0.002977558	0.753567228	0.890579906	Bacteria.Proteobacteria.Gammaproteobacteria.Pasteurellales.Pasteurellaceae	HPCAL4
116277	ENSG00000116983	rs11206617	0.468413584	0.137848648	0.390661763	0.500355793	0.150490528	-0.296065831	-0.068486465	0.049952281	0.206356309	0.197105195	0.079257432	0.073712851	0.445170797	0.12632655	0.996423631	0.970333989	Bacteria.Bacteroidetes.Bacteroidia.Bacteroidales.Prevotellaceae.Prevotella.7	HPCAL4
116278	ENSG00000116983	rs11206617	0.64347983	0.789140315	0.121734898	0.335606058	-0.141373242	-0.08753998	0.102827008	-0.07053656	0.304044832	0.326015004	0.065591241	0.072720851	0.760796851	0.545518845	0.999785669	0.999420701	Bacteria.Firmicutes.Clostridia.Clostridiales.Ruminococcaceae.Faecalibacterium	HPCAL4
116279	ENSG00000116983	rs11206617	0.014143087	0.002350862	0.144373099	0.192692199	0.476169497	-0.537311855	0.132728776	-0.116314255	0.188916248	0.169800297	0.089850455	0.08837776	0.038484248	0.00333691	0.885125128	0.84967042	Bacteria.Firmicutes.Clostridia.Clostridiales.Ruminococcaceae.Ruminococcaceae.UCG.005	HPCAL4
116280	ENSG00000116983	rs11206617	0.147195277	0.025906309	0.519340264	0.698225907	0.23256197	-0.356100092	-0.046437028	0.026461302	0.158556876	0.156250333	0.071680548	0.067952139	0.118628601	0.015194052	0.999550314	0.996901429	Bacteria.Proteobacteria.Gammaproteobacteria.Pseudomonadales	HPCAL4
116281	ENSG00000116983	rs11206617	0.940817713	0.0983505	0.024569408	0.331219903	-0.01347082	-0.257474655	-0.151748786	0.05771967	0.180754622	0.153568985	0.065954326	0.058965755	0.498383374	0.065604575	0.696389402	0.926870238	Bacteria.Firmicutes.Clostridia.Clostridiales.Lachnospiraceae.Lachnospiraceae.UCG.010	HPCAL4
116282	ENSG00000116984	rs9779	0.750756782	0.263666384	0.543271585	0.969863982	-0.042983309	0.151217767	-0.029714595	-0.002147692	0.134756701	0.134132749	0.048629505	0.056633789	0.238547598	0.064161003	0.95477287	0.987475618	Bacteria.Firmicutes.Negativicutes.Selenomonadales.Veillonellaceae.Dialister	MTR
116283	ENSG00000116984	rs9779	0.420877807	0.686535929	0.45221804	0.995763389	-0.349871057	0.150297147	0.067549012	-0.000412039	0.431964546	0.370789491	0.089326516	0.077305958	0.825794496	0.716295932	0.956359196	0.948079868	Bacteria.Firmicutes.Clostridia.Clostridiales.Ruminococcaceae	MTR
116284	ENSG00000116984	rs9779	0.987346338	0.499315856	0.467580411	0.434517435	-0.002260324	0.097049944	0.042192231	-0.044963302	0.14198123	0.142865104	0.057746365	0.057184837	0.372492088	0.116783112	0.707946478	0.839286435	Bacteria.Proteobacteria.Betaproteobacteria.Burkholderiales.Alcaligenaceae.Sutterella	MTR
116285	ENSG00000116984	rs9779	0.772707776	0.103778934	0.777278115	0.310026133	-0.039608261	0.248749477	0.016250608	0.059947705	0.136569304	0.150794814	0.057214816	0.058597855	0.337361818	0.038916626	0.848587904	0.908397531	Bacteria.Firmicutes.Negativicutes.Selenomonadales.Acidaminococcaceae.Phascolarctobacterium	MTR
116286	ENSG00000116984	rs9779	0.900448733	0.535042944	0.904704895	0.191130524	-0.016705725	0.083821937	0.011434475	0.144372188	0.133032019	0.134417288	0.09514381	0.109306869	0.238010099	0.105131549	0.980177846	0.956901174	Bacteria.Firmicutes.Clostridia.Clostridiales.Ruminococcaceae.Ruminiclostridium.5	MTR
116287	ENSG00000116984	rs9779	0.797247542	0.903250544	0.124672762	0.122792434	0.036123696	0.019013081	0.103213018	-0.127921329	0.140041047	0.155813873	0.066364923	0.081833947	0.326543337	0.145285213	0.999417824	0.978585261	Bacteria.Firmicutes.Clostridia.Clostridiales.Christensenellaceae.Christensenellaceae.R.7.group	MTR
116288	ENSG00000116984	rs9779	0.713566801	0.389792941	0.491587003	0.350426252	-0.050038084	0.120042572	0.042029801	-0.063390825	0.135732449	0.138665979	0.06076799	0.067406198	0.248382581	0.080340296	0.996546716	0.994860843	Bacteria.Firmicutes.Clostridia.Clostridiales.Ruminococcaceae.Ruminococcaceae.UCG.002	MTR
116289	ENSG00000116984	rs9779	0.912292443	0.326373644	0.902312777	0.445844774	-0.023285495	0.179062504	0.009084075	0.050127802	0.210593995	0.181091235	0.073726518	0.065359744	0.421791045	0.149098533	0.93214298	0.808423184	Bacteria.Firmicutes.Clostridia.Clostridiales.Lachnospiraceae.Tyzzerella	MTR
116290	ENSG00000116984	rs9779	0.857367045	0.159784865	0.747913291	0.394114065	-0.024849549	0.201971981	0.017302397	0.048217271	0.137723223	0.142050971	0.053611149	0.056211201	0.299560236	0.051017697	0.99894297	0.998882343	Bacteria.Verrucomicrobia.Verrucomicrobiae.Verrucomicrobiales.Verrucomicrobiaceae.Akkermansia	MTR
116291	ENSG00000116984	rs9779	0.975585319	0.61162398	0.832576985	0.877024837	-0.006138125	0.113368734	0.017573051	-0.013265956	0.199806861	0.222211075	0.08279956	0.085397691	0.590372933	0.286733819	0.999469974	0.997826072	Bacteria.Bacteroidetes.Bacteroidia.Bacteroidales.Porphyromonadaceae.Barnesiella	MTR
116292	ENSG00000116984	rs9779	0.578955104	0.676517915	0.35739809	0.202267461	0.110967508	-0.093426487	0.081073116	-0.120294492	0.198983495	0.222931926	0.087474721	0.093401355	0.374140494	0.290382295	0.988161388	0.950695192	Bacteria.Firmicutes.Bacilli.Lactobacillales.Carnobacteriaceae	MTR
116293	ENSG00000116984	rs9779	0.905620176	0.617927354	0.484844489	0.56455019	0.018818145	0.084596987	-0.05353034	0.050174951	0.158107647	0.168803016	0.076200947	0.08665574	0.4387333	0.189335755	0.993501001	0.941093694	Bacteria.Firmicutes.Erysipelotrichia.Erysipelotrichales	MTR
116294	ENSG00000116984	rs9779	0.328137174	0.391051261	0.051818399	0.803064221	0.156910739	0.138604998	-0.110165016	0.013757324	0.159272329	0.160536274	0.055624921	0.054943771	0.310464578	0.163130254	0.932672331	0.965530807	Bacteria.Proteobacteria.Gammaproteobacteria.Enterobacteriales.Enterobacteriaceae	MTR
116295	ENSG00000116984	rs9779	0.924751637	0.272156621	0.854738765	0.765051927	-0.014894001	0.163484495	0.015961954	0.022674249	0.157090273	0.147634077	0.086847094	0.07555825	0.50157048	0.100468479	0.830495495	0.996716587	Bacteria.Bacteroidetes.Bacteroidia.Bacteroidales.Porphyromonadaceae.Odoribacter	MTR
116296	ENSG00000116984	rs9779	0.40393318	0.707896496	0.253087198	0.800223066	0.195964262	0.071087346	0.116797914	-0.023564852	0.233286863	0.188908404	0.101303033	0.092745513	0.484994322	0.344036284	0.968970412	0.998920199	Bacteria.Firmicutes.Clostridia.Clostridiales.Lachnospiraceae..Eubacterium..ventriosum.group	MTR
116297	ENSG00000116984	rs9779	0.299756802	0.903556489	0.017664866	0.196762301	0.160108101	0.020051022	0.17588572	-0.103695575	0.153188403	0.164843788	0.072273942	0.079520968	0.246470553	0.287498224	0.734081587	0.955201279	Bacteria.Firmicutes.Clostridia.Clostridiales.Ruminococcaceae..Eubacterium..coprostanoligenes.group	MTR
116298	ENSG00000116984	rs9779	0.850185235	0.335023186	0.928668542	0.943721304	-0.029143689	0.136386302	0.006340914	0.004719441	0.153691449	0.140439067	0.070562319	0.066599773	0.345571371	0.097293793	0.854704056	0.997196001	Bacteria.Firmicutes.Clostridia.Clostridiales.Peptostreptococcaceae.Intestinibacter	MTR
116299	ENSG00000116984	rs9779	0.296021824	0.629768625	0.049842198	0.549202905	0.182263023	0.09438372	0.139743575	-0.043068401	0.173031811	0.194882536	0.069942352	0.071536126	0.30899187	0.302329346	0.730389407	0.909778486	Bacteria.Firmicutes.Clostridia.Clostridiales.Ruminococcaceae.Ruminococcaceae.UCG.014	MTR
116300	ENSG00000116984	rs9779	0.720563117	0.580704041	0.392510818	0.195477403	-0.046941285	0.073769062	-0.041293705	-0.07691112	0.130668691	0.132893711	0.047976022	0.058809433	0.285752354	0.114562526	0.759095159	0.873225638	Bacteria.Fusobacteria.Fusobacteriia.Fusobacteriales	MTR
116301	ENSG00000116984	rs9779	0.91894442	0.428224894	0.676947247	0.142416863	-0.014126321	0.107247021	0.02978352	-0.119118126	0.138284984	0.134538795	0.071168938	0.080237152	0.343964964	0.096416165	0.797734691	0.939271375	Bacteria.Actinobacteria.Actinobacteria.Bifidobacteriales.Bifidobacteriaceae	MTR
116302	ENSG00000116984	rs9779	0.976307321	0.400709792	0.886137094	0.590204234	-0.009191393	0.227989426	0.015241205	0.051493318	0.308316613	0.26954867	0.106026894	0.095149727	0.65948333	0.250968692	0.8408281	0.878124458	Bacteria.Firmicutes.Erysipelotrichia.Erysipelotrichales.Erysipelotrichaceae.Faecalitalea	MTR
116303	ENSG00000116984	rs9779	0.635546635	0.670516638	0.543419857	0.413513397	0.176903004	-0.170480605	-0.043995422	0.060408258	0.371535205	0.398926533	0.072027392	0.073406644	0.840909806	0.684033694	0.99911693	0.98634337	Bacteria.Bacteroidetes.Bacteroidia.Bacteroidales.Bacteroidaceae.Bacteroides	MTR
116304	ENSG00000116984	rs9779	0.860995615	0.601948625	0.414033563	0.558833619	0.027521164	0.087429967	-0.062187899	0.050283297	0.156555281	0.166811852	0.07565388	0.085580075	0.394253736	0.155178893	0.999513786	0.966818112	Bacteria.Firmicutes.Erysipelotrichia.Erysipelotrichales.Erysipelotrichaceae	MTR
116305	ENSG00000116984	rs9779	0.966331934	0.389588186	0.483821723	0.424851689	-0.00607348	0.117598927	0.049385997	-0.056225791	0.14334502	0.135784238	0.07013646	0.070018841	0.366526398	0.079390332	0.699920405	0.869357444	Bacteria.Firmicutes.Clostridia.Clostridiales.Peptostreptococcaceae	MTR
116306	ENSG00000116984	rs9779	0.77768315	0.095833809	0.826139915	0.183680845	-0.054254945	0.317380805	-0.02163665	0.138823257	0.191377383	0.187849747	0.098112472	0.103322283	0.4969714	0.078435191	0.998330087	0.999834196	Bacteria.Actinobacteria.Coriobacteriia.Coriobacteriales.Coriobacteriaceae.Collinsella	MTR
116307	ENSG00000116984	rs9779	0.748256069	0.054496857	0.739392926	0.078512239	-0.051498288	0.310299185	0.030314466	-0.164004536	0.159791542	0.158502847	0.090745384	0.091771055	0.471592533	0.039429172	0.947972896	0.949592213	Bacteria.Actinobacteria	MTR
116308	ENSG00000116984	rs9779	0.668602475	0.534281879	0.325345271	0.617910775	0.074397356	0.102128057	0.083704307	-0.038086606	0.173020486	0.163467383	0.084471579	0.075993606	0.487417222	0.256602533	0.850968726	0.911650628	Bacteria.Firmicutes.Clostridia.Clostridiales.Lachnospiraceae..Eubacterium..xylanophilum.group	MTR
116309	ENSG00000116984	rs9779	0.739685198	0.519961986	0.866496353	0.807863432	-0.068130389	0.116989	-0.011524986	-0.01635345	0.204183956	0.180855038	0.06828948	0.066978099	0.506136953	0.279148405	0.999586829	0.996426659	Bacteria.Firmicutes.Negativicutes.Selenomonadales.Veillonellaceae.Megasphaera	MTR
116310	ENSG00000116984	rs9779	0.770069965	0.89778958	0.843173793	0.356521523	-0.041022057	0.020797219	0.014754075	0.074878248	0.139774157	0.161281598	0.074284471	0.080642608	0.343337031	0.23526044	0.997851323	0.971555352	Bacteria.Firmicutes.Clostridia.Clostridiales.Lachnospiraceae.Fusicatenibacter	MTR
116311	ENSG00000116984	rs9779	0.919424546	0.429181287	0.676503683	0.142096363	-0.014042436	0.107034326	0.029827893	-0.119247619	0.138285813	0.13455175	0.071171243	0.080258808	0.344821587	0.09658477	0.799066147	0.938940281	Bacteria.Actinobacteria.Actinobacteria.Bifidobacteriales.Bifidobacteriaceae.Bifidobacterium	MTR
116312	ENSG00000116984	rs9779	0.630134667	0.781353269	0.551155299	0.534875557	0.205822128	-0.124300492	-0.046768465	0.049129719	0.425434936	0.446015352	0.078064173	0.078752287	0.906199841	0.72228487	0.998912436	0.986409425	Bacteria.Bacteroidetes.Bacteroidia.Bacteroidales	MTR
116313	ENSG00000116984	rs9779	0.713755371	0.269046834	0.773275832	0.655597646	-0.05211459	0.171167766	0.017998114	-0.025680252	0.141462668	0.153563149	0.062217483	0.057317942	0.298876361	0.101282126	0.905807925	0.996759562	Bacteria.Bacteroidetes.Bacteroidia.Bacteroidales.Porphyromonadaceae	MTR
116314	ENSG00000116984	rs9779	0.791025583	0.373839079	0.553913243	0.851562479	-0.035881079	0.127203285	-0.028048243	0.010365198	0.134862956	0.14206659	0.0471441	0.055175008	0.262905332	0.106879894	0.99994518	0.999865593	Bacteria.Bacteroidetes.Bacteroidia.Bacteroidales.Prevotellaceae	MTR
116315	ENSG00000116984	rs9779	0.705313443	0.388772421	0.047550122	0.8543177	0.050791683	0.112166857	0.159809165	-0.015416933	0.133732783	0.129288304	0.079151743	0.083636465	0.285745603	0.076899529	0.671498264	0.999116829	Bacteria.Firmicutes.Clostridia.Clostridiales.Ruminococcaceaencultured	MTR
116316	ENSG00000116984	rs9779	0.88274021	0.082014384	0.942071293	0.046207645	-0.019982112	0.235895397	0.005194984	-0.146122558	0.134951874	0.133573359	0.071218801	0.071919395	0.412354005	0.038381139	0.780552126	0.831472993	Bacteria.Actinobacteria.Actinobacteria	MTR
116317	ENSG00000116984	rs9779	0.539449041	0.463544375	0.114643712	0.700276159	0.096253464	0.117876289	-0.087898287	0.021294053	0.156037699	0.159872482	0.054977952	0.055076489	0.350209634	0.173832384	0.998302481	0.99762474	Bacteria.Proteobacteria.Gammaproteobacteria.Enterobacteriales.Enterobacteriaceae.Escherichia.Shigella	MTR
116318	ENSG00000116984	rs9779	0.993618453	0.576887975	0.575250114	0.499498974	0.00127221	0.085836496	-0.041650917	0.059819666	0.158461231	0.153082992	0.073962382	0.088096951	0.518176143	0.213569964	0.76425846	0.982679299	Bacteria.Firmicutes.Bacilli	MTR
116319	ENSG00000116984	rs9779	0.754597309	0.33647949	0.515228181	0.662346815	0.071196948	0.252042912	0.051751282	0.03829816	0.226823956	0.260321293	0.079100927	0.087308898	0.500448704	0.283963637	0.669044069	0.857244058	Bacteria.Firmicutes.Erysipelotrichia.Erysipelotrichales.Erysipelotrichaceae.Holdemanella	MTR
116320	ENSG00000116984	rs9779	0.787976415	0.154902131	0.666651935	0.48160309	-0.036031523	0.201193642	0.024142441	0.039936439	0.133433123	0.139823772	0.055796395	0.056428703	0.29762588	0.048302048	0.729566159	0.96221472	Bacteria.Firmicutes.Negativicutes.Selenomonadales.Acidaminococcaceae	MTR
116321	ENSG00000116984	rs9779	0.695544844	0.155517832	0.872557845	0.28684457	-0.053130537	0.199924125	0.010351987	-0.063000372	0.135172938	0.139151995	0.064284129	0.058673184	0.238994647	0.052141208	0.996033175	0.941706147	Bacteria.Firmicutes.Clostridia.Clostridiales.Lachnospiraceae.Lachnospiraceae.NK4A136.group	MTR
116322	ENSG00000116984	rs9779	0.737737928	0.662942874	0.819637534	0.946623105	-0.097362375	0.125683769	0.021935638	0.006875803	0.289540741	0.28706411	0.095821512	0.102313615	0.822482683	0.551042533	0.99967607	0.999141757	Bacteria.Firmicutes.Negativicutes.Selenomonadales	MTR
116323	ENSG00000116984	rs9779	0.711757432	0.954752075	0.426600045	0.172968549	0.0700812	0.009689263	-0.053468942	0.099987505	0.188851204	0.170117431	0.066838954	0.072578907	0.333691584	0.275335991	0.999507593	0.935584968	Bacteria.Firmicutes.Clostridia.Clostridiales.Lachnospiraceae.Lachnoclostridium	MTR
116324	ENSG00000116984	rs9779	0.443985004	0.551623141	0.352070872	0.903339847	-0.124525241	0.102125951	0.071615571	0.009294256	0.161698901	0.170665848	0.076414117	0.076237972	0.34700881	0.244323056	0.998793879	0.998376616	Bacteria.Firmicutes.Clostridia.Clostridiales.Lachnospiraceae.Blautia	MTR
116325	ENSG00000116984	rs9779	0.667333262	0.247765194	0.322054136	0.589501225	-0.058763366	0.155768835	0.06752758	-0.042145434	0.136106364	0.133579476	0.06768119	0.077729255	0.236896121	0.069715524	0.956354694	0.934518136	Bacteria.Firmicutes.Clostridia.Clostridiales.Lachnospiraceae.Coprococcus.1	MTR
116326	ENSG00000116984	rs9779	0.684304624	0.493879243	0.823255337	0.457612022	-0.071122303	0.104890289	-0.015095726	-0.043024973	0.174150135	0.152462286	0.067316424	0.057583578	0.359913704	0.169224282	0.99830237	0.997282036	Bacteria.Firmicutes.Clostridia.Clostridiales.Clostridiaceae.1.Clostridium.sensu.stricto.1	MTR
116327	ENSG00000116984	rs9779	0.720880864	0.268862703	0.751520545	0.666959724	-0.048723404	0.14812889	-0.022201271	-0.028444819	0.135790818	0.132842245	0.069824507	0.065804507	0.278319545	0.071621173	0.999334555	0.984995763	Bacteria.Firmicutes.Erysipelotrichia.Erysipelotrichales.Erysipelotrichaceae.Erysipelotrichaceae.UCG.003	MTR
116328	ENSG00000116984	rs9779	0.502900509	0.722426349	0.479464654	0.582438176	-0.120487614	0.064886921	0.049114792	0.038988327	0.178863877	0.181889823	0.069058775	0.070560728	0.400344697	0.251011744	0.952041951	0.931534808	Bacteria.Proteobacteria.Betaproteobacteria	MTR
116329	ENSG00000116984	rs9779	0.786598194	0.264955515	0.697432539	0.641980837	-0.038137394	0.158707451	-0.027048909	-0.031273281	0.140296628	0.141160291	0.069269327	0.066954839	0.258580591	0.064210571	0.972085394	0.961745829	Bacteria.Proteobacteria.Deltaproteobacteria.Desulfovibrionales.Desulfovibrionaceae	MTR
116330	ENSG00000116984	rs9779	0.880094085	0.396542078	0.573509569	0.842650108	0.025928453	0.147928059	0.063908775	0.028860921	0.171217746	0.173346251	0.112971002	0.144820114	0.446059404	0.167027336	0.884297845	0.994989321	Bacteria.Actinobacteria.Coriobacteriia.Coriobacteriales	MTR
116331	ENSG00000116984	rs9779	0.775767584	0.39193468	0.90591214	0.925746621	-0.051372815	0.150095932	-0.008622045	0.006806932	0.179620035	0.174171796	0.072667193	0.072759137	0.322246589	0.12575722	0.998970432	0.998994847	Bacteria.Firmicutes.Erysipelotrichia.Erysipelotrichales.Erysipelotrichaceae.Erysipelatoclostridium	MTR
116332	ENSG00000116984	rs9779	0.451501924	0.308980529	0.368014901	0.682120396	-0.125602451	0.176446014	-0.048401222	0.022827042	0.165832233	0.172097679	0.053398667	0.055487773	0.338725059	0.166223319	0.999614985	0.99936283	Bacteria.Firmicutes.Clostridia.Clostridiales.Lachnospiraceae.Tyzzerella.4	MTR
116333	ENSG00000116984	rs9779	0.8742207	0.237973769	0.476286484	0.883966462	-0.021524389	0.163348193	0.046923253	0.008889992	0.135445464	0.137168215	0.065500872	0.060678962	0.370320949	0.064284127	0.750036577	0.924689794	Bacteria.Firmicutes.Clostridia.Clostridiales.Lachnospiraceae.Lachnospira	MTR
116334	ENSG00000116984	rs9779	0.728231717	0.832698996	0.285904479	0.396800366	0.055636347	0.040880802	0.110683856	-0.100137146	0.159435679	0.192762141	0.102878873	0.117408074	0.425854536	0.268305519	0.805594244	0.987554159	Bacteria.Firmicutes.Clostridia.Clostridiales.Family.XIII	MTR
116335	ENSG00000116984	rs9779	0.470069686	0.401451813	0.479544831	0.883578611	-0.161007084	0.174589066	-0.061437582	0.012181082	0.221604455	0.20674143	0.086401291	0.082863404	0.454055905	0.2168787	0.99946547	0.972078348	Bacteria.Firmicutes.Erysipelotrichia.Erysipelotrichales.Erysipelotrichaceae..Clostridium..innocuum.group	MTR
116336	ENSG00000116984	rs9779	0.714474316	0.855353542	0.268281964	0.157184088	0.059972873	0.027858809	0.083061791	-0.100581695	0.16322283	0.152228102	0.074398795	0.070293857	0.390224136	0.240030688	0.806819472	0.924960833	Bacteria.Firmicutes.Clostridia.Clostridiales.Ruminococcaceae.Ruminococcus.2	MTR
116337	ENSG00000116984	rs9779	0.402379568	0.377681214	0.415910601	0.735492216	-0.220127932	0.213448566	-0.074172868	0.028294295	0.261183813	0.240327253	0.090599654	0.083400425	0.5426877	0.302965936	0.998986731	0.998377846	Bacteria.Firmicutes.Clostridia.Clostridiales.Family.XI.Anaerococcus	MTR
116338	ENSG00000116984	rs9779	0.748204811	0.496061502	0.909099298	0.473820107	-0.055884542	0.104723038	-0.007670188	-0.041618119	0.173364871	0.152993912	0.066922092	0.057770529	0.365390286	0.182142442	0.998115183	0.993943049	Bacteria.Firmicutes.Clostridia.Clostridiales.Clostridiaceae.1	MTR
116339	ENSG00000116984	rs9779	0.180872033	0.211670527	0.142861873	0.378000277	-0.303424468	0.297892284	-0.130298241	0.076764476	0.224364677	0.236194329	0.087867466	0.086489289	0.372863447	0.182811775	0.996483139	0.869987637	Bacteria.Bacteroidetes.Bacteroidia.Bacteroidales.Porphyromonadaceae.Butyricimonas	MTR
116340	ENSG00000116984	rs9779	0.85126106	0.455157261	0.481620826	0.255453215	-0.026060607	0.102033741	-0.050758379	0.098003098	0.138438764	0.135813969	0.071722615	0.085430359	0.346842692	0.107396276	0.669886362	0.955303348	Bacteria.Firmicutes.Bacilli.Lactobacillales.Streptococcaceae	MTR
116341	ENSG00000116984	rs9779	0.910850468	0.704915723	0.568648049	0.572116186	0.018803927	0.070127681	0.0506403	-0.05543154	0.167300463	0.184382441	0.088390371	0.09762991	0.521523756	0.265157641	0.988805145	0.994553009	Bacteria.Firmicutes.Clostridia.Clostridiales.Ruminococcaceae.Ruminiclostridium.9	MTR
116342	ENSG00000116984	rs9779	0.783725109	0.946178365	0.109175367	0.099497699	0.038453177	0.010499992	0.107802365	-0.140202176	0.139531106	0.15494938	0.066387013	0.083913361	0.320737767	0.153730049	0.999989953	0.951984197	Bacteria.Firmicutes.Clostridia.Clostridiales.Christensenellaceae	MTR
116343	ENSG00000116984	rs9779	0.882698491	0.407770703	0.543808422	0.648400333	-0.020418836	0.111840489	0.046936023	0.039225604	0.137851934	0.134239734	0.076915955	0.085630647	0.321857159	0.080293507	0.99813953	0.990525521	Bacteria.Firmicutes.Clostridia.Clostridiales.Ruminococcaceae.Flavonifractor	MTR
116344	ENSG00000116984	rs9779	0.785689255	0.20708488	0.542846036	0.474703846	0.049589757	0.223614082	0.053619697	0.062871479	0.181633233	0.175503052	0.087658669	0.087447892	0.520975974	0.124680227	0.999274386	0.998480911	Bacteria.Firmicutes.Clostridia.Clostridiales.Ruminococcaceae.Ruminococcaceae.UCG.013	MTR
116345	ENSG00000116984	rs9779	0.651647937	0.462985662	0.651000709	0.971793859	-0.070662887	0.130513275	0.030948064	-0.002652965	0.1558031	0.176789773	0.068101004	0.074746413	0.349874986	0.146526377	0.99786128	0.999462671	Bacteria.Firmicutes.Clostridia.Clostridiales.Lachnospiraceae.Anaerostipes	MTR
116346	ENSG00000116984	rs9779	0.082305813	0.770482023	0.02006567	0.544938699	0.362148216	0.057345454	-0.1538988	0.037890043	0.205262566	0.195753928	0.064585418	0.062267042	0.189116903	0.340794073	0.58481803	0.995251343	Bacteria.Proteobacteria.Gammaproteobacteria	MTR
116347	ENSG00000116984	rs9779	0.529648773	0.400222853	0.498927277	0.296803811	0.580102532	-0.641421423	-0.106115296	0.136218363	0.918059753	0.757555815	0.15606814	0.129530492	0.987348183	0.710721731	0.996576058	0.804449573	Bacteria.Firmicutes.Clostridia.Clostridiales	MTR
116348	ENSG00000116984	rs9779	0.420769744	0.817870027	0.451479972	0.77690318	-0.237494836	0.063303987	0.064042937	0.021953058	0.29315191	0.273799043	0.084551422	0.077158389	0.636783255	0.562477664	0.827667919	0.912694646	Bacteria.Firmicutes.Clostridia.Clostridiales.Lachnospiraceae..Eubacterium..rectale.group	MTR
116349	ENSG00000116984	rs9779	0.866898373	0.867969027	0.875048878	0.363753215	-0.026652702	0.029263411	-0.011679219	-0.078768217	0.158407982	0.175348404	0.073984528	0.086127137	0.348449199	0.225644974	0.998173674	0.991886968	Bacteria.Firmicutes.Bacilli.Bacillales	MTR
116350	ENSG00000116984	rs9779	0.880968992	0.455631584	0.238227495	0.152596603	-0.020413561	0.100766051	-0.084966939	0.123152665	0.13579884	0.134268398	0.071388195	0.085101919	0.368770534	0.115785687	0.562215762	0.921307549	Bacteria.Firmicutes.Bacilli.Lactobacillales.Streptococcaceae.Streptococcus	MTR
116351	ENSG00000116984	rs9779	0.915123151	0.736926737	0.773818489	0.348079013	0.024479233	-0.089370418	0.033010639	-0.114607161	0.228803806	0.264922262	0.114395772	0.121270663	0.669109255	0.400101844	0.955098408	0.969631161	Bacteria.Firmicutes.Clostridia.Clostridiales.Ruminococcaceae.Anaerotruncus	MTR
116352	ENSG00000116984	rs9779	0.919792082	0.253807304	0.074914627	0.835116979	-0.013042626	0.146299393	-0.108608782	-0.013143617	0.129030582	0.127085291	0.060018794	0.062897801	0.321722834	0.073618587	0.376329821	0.993268496	Bacteria.Firmicutes.Negativicutes.Selenomonadales.Veillonellaceae.Veillonella	MTR
116353	ENSG00000116984	rs9779	0.848282451	0.510951749	0.679923603	0.346095883	-0.027686551	0.092897231	-0.031437927	0.077971101	0.144153373	0.14055332	0.075863379	0.082163591	0.420531736	0.138395114	0.658951968	0.910444892	Bacteria.Firmicutes.Bacilli.Lactobacillales	MTR
116354	ENSG00000116984	rs9779	0.369296339	0.331483052	0.346271336	0.251196216	0.95131594	-0.823571763	-0.16447987	0.162288255	1.052369473	0.841812805	0.173387412	0.140192748	0.999415694	0.791771121	0.990344402	0.933994762	Bacteria.Firmicutes	MTR
116355	ENSG00000116984	rs9779	0.703960278	0.24736284	0.734122672	0.509848686	-0.052124845	0.159785662	-0.024820782	-0.046064677	0.136584055	0.136906355	0.072769968	0.069513606	0.249694124	0.056668227	0.998880039	0.973066442	Bacteria.Proteobacteria.Deltaproteobacteria.Desulfovibrionales.Desulfovibrionaceae.Bilophila	MTR
116356	ENSG00000116984	rs9779	0.653444604	0.847123453	0.381725623	0.168108698	0.085908362	-0.034864604	0.067633181	-0.091036233	0.190470475	0.180133198	0.076802842	0.065323739	0.463809811	0.329758934	0.999814869	0.907533519	Bacteria.Actinobacteria.Actinobacteria.Corynebacteriales.Corynebacteriaceae	MTR
116357	ENSG00000116984	rs9779	0.467424997	0.294494024	0.230451773	0.774112803	-0.106074695	0.152744114	0.073312007	-0.017209139	0.14512818	0.144546091	0.060569639	0.059716841	0.241641633	0.087544355	0.997528932	0.997707395	Bacteria.Bacteroidetes.Bacteroidia.Bacteroidales.Rikenellaceae.Alistipes	MTR
116358	ENSG00000116984	rs9779	0.588574243	0.675713998	0.597838698	0.628204832	-0.096219904	0.074926809	-0.036613533	-0.032842707	0.177017326	0.178317941	0.069072346	0.067504297	0.404261126	0.220739324	0.980494526	0.997803387	Bacteria.Actinobacteria.Actinobacteria.Micrococcales	MTR
116359	ENSG00000116984	rs9779	0.496400752	0.589768102	0.128634585	0.561099645	0.111392053	0.079613114	0.130908058	-0.039767169	0.162865615	0.146936865	0.085071648	0.068075046	0.280061316	0.129110106	0.875643431	0.919116147	Bacteria.Firmicutes.Clostridia.Clostridiales.Lachnospiraceae..Eubacterium..eligens.group	MTR
116360	ENSG00000116984	rs9779	0.611832772	0.733335127	0.296452023	0.192215763	0.092897227	-0.072758312	0.110922443	-0.146257244	0.182192429	0.212658596	0.105399089	0.11100848	0.464089138	0.298251497	0.853655215	0.978883571	Bacteria.Firmicutes.Clostridia.Clostridiales.Family.XIII.Family.XIII.AD3011.group	MTR
116361	ENSG00000116984	rs9779	0.22680652	0.290885538	0.15504419	0.544862115	-0.232941502	0.211488547	-0.09782421	0.040030952	0.190935723	0.198634291	0.068008766	0.065772767	0.327058338	0.198247154	0.996423631	0.971636825	Bacteria.Bacteroidetes.Bacteroidia.Bacteroidales.Prevotellaceae.Prevotella.7	MTR
116362	ENSG00000116984	rs9779	0.833584314	0.393243872	0.967918507	0.803120235	-0.045084437	0.173985128	-0.003373992	0.02012593	0.21373146	0.202455222	0.083572762	0.080401963	0.586125045	0.215667086	0.997152221	0.990360691	Bacteria.Firmicutes.Clostridia.Clostridiales.Family.XI	MTR
116363	ENSG00000116984	rs9779	0.395193001	0.087688733	0.001784309	0.028299276	-0.109819705	0.219927535	-0.20596532	0.157907956	0.128320825	0.126874087	0.063253953	0.070418601	0.163062073	0.025708466	0.308193538	0.712318239	Bacteria.Proteobacteria.Gammaproteobacteria.Pasteurellales.Pasteurellaceae.Haemophilus	MTR
116364	ENSG00000116984	rs9779	0.040035052	0.445106503	0.026338954	0.23188571	0.907774462	-0.342970457	-0.247827253	0.132836236	0.43335607	0.446458027	0.109069295	0.110089535	0.421729606	0.625974379	0.75121437	0.99665811	Bacteria.Proteobacteria	MTR
116365	ENSG00000116984	rs9779	0.719777884	0.585025568	0.38921389	0.198530112	-0.047089512	0.07300899	-0.041582691	-0.076294457	0.130697516	0.133044886	0.047974872	0.058742011	0.285289951	0.118973093	0.747634836	0.8806471	Bacteria.Fusobacteria.Fusobacteriia.Fusobacteriales.Fusobacteriaceae.Fusobacterium	MTR
116366	ENSG00000116984	rs9779	0.296938403	0.516242488	0.249340653	0.874357175	-0.224653426	0.163064937	-0.085315971	0.013700671	0.213683711	0.249846725	0.073409178	0.086307987	0.431332764	0.352764974	0.999437234	0.999340922	Bacteria.Proteobacteria.Betaproteobacteria.Neisseriales.Neisseriaceae	MTR
116367	ENSG00000116984	rs9779	0.613749161	0.722376747	0.402131628	0.459902153	-0.075252147	0.056343243	0.050129535	0.046108009	0.148386279	0.157910878	0.059447655	0.062026536	0.324163559	0.195775114	0.919568253	0.915747216	Bacteria.Firmicutes.Clostridia.Clostridiales.Lachnospiraceae.Roseburia	MTR
116368	ENSG00000116984	rs9779	0.855544503	0.158994576	0.742351064	0.389395117	-0.025151372	0.20210555	0.017688404	0.048650153	0.13761768	0.141871814	0.05358092	0.056150337	0.294835595	0.05165236	0.998409995	0.996467843	Bacteria.Verrucomicrobia	MTR
116369	ENSG00000116984	rs9779	0.738505542	0.232265653	0.93441272	0.596450316	-0.045318466	0.167087012	0.005233545	-0.029212098	0.135181219	0.138589219	0.063353448	0.054900667	0.250347453	0.056163322	0.944194591	0.990835033	Bacteria.Bacteroidetes.Bacteroidia.Bacteroidales.Porphyromonadaceae.Parabacteroides	MTR
116370	ENSG00000116984	rs9779	0.914747536	0.840119983	0.0918049	0.066215883	0.014402346	0.030011462	-0.113748933	0.132319651	0.134021203	0.148177666	0.066486658	0.070838565	0.352689809	0.156279292	0.760739436	0.947519548	Bacteria.Firmicutes.Clostridia.Clostridiales.Lachnospiraceae..Eubacterium..hallii.group	MTR
116371	ENSG00000116984	rs9779	0.495889556	0.527357229	0.364319373	0.803572827	-0.108839474	0.104933312	0.057227374	0.016040744	0.158944102	0.165142356	0.062648202	0.06423269	0.293807406	0.208122706	0.943988959	0.949742674	Bacteria.Proteobacteria.Betaproteobacteria.Burkholderiales.Alcaligenaceae	MTR
116372	ENSG00000116984	rs9779	0.636032671	0.724499978	0.415973778	0.231285155	0.094367853	-0.078774729	0.069541345	-0.11127764	0.198479111	0.222555006	0.084953974	0.092102703	0.38847312	0.322058481	0.963485106	0.971945944	Bacteria.Firmicutes.Bacilli.Lactobacillales.Carnobacteriaceae.Granulicatella	MTR
116373	ENSG00000116984	rs9779	0.774186873	0.177175199	0.363348601	0.437766322	0.047289122	0.265349289	-0.052877808	-0.059469172	0.164151722	0.19452572	0.057768871	0.076173525	0.456806963	0.110849822	0.861214077	0.855905795	Bacteria.Firmicutes.Negativicutes.Selenomonadales.Veillonellaceae	MTR
116374	ENSG00000116984	rs9779	0.900734374	0.351064506	0.325004535	0.988505603	-0.016816425	0.124940424	0.051476305	-0.000744803	0.134300959	0.133031851	0.051911317	0.051503299	0.309424532	0.099010469	0.973523722	0.998441752	Bacteria.Proteobacteria.Betaproteobacteria.Burkholderiales.Alcaligenaceae.Parasutterella	MTR
116375	ENSG00000116984	rs9779	0.48265903	0.650733712	0.50980951	0.989583807	-0.183492935	0.12780986	0.03929551	0.000825082	0.259896763	0.281014074	0.059293131	0.062960833	0.709765774	0.494474311	0.999785669	0.999699331	Bacteria.Firmicutes.Clostridia.Clostridiales.Ruminococcaceae.Faecalibacterium	MTR
116376	ENSG00000116984	rs9779	0.500136751	0.835736538	0.345607002	0.377042655	0.183959049	-0.050664524	-0.083156971	0.075245508	0.271322798	0.243379381	0.087538927	0.08460686	0.648482397	0.514838167	0.996108676	0.994103974	Bacteria.Firmicutes.Clostridia.Clostridiales.Lachnospiraceae..Ruminococcus..gnavus.group	MTR
116377	ENSG00000116984	rs9779	0.816707838	0.286952386	0.66679838	0.782370246	-0.032911927	0.154771256	-0.0302981	-0.019425731	0.141429783	0.144173304	0.070055738	0.07003785	0.29995811	0.070108586	0.915341941	0.953661219	Bacteria.Proteobacteria.Deltaproteobacteria	MTR
116378	ENSG00000116984	rs9779	0.919105341	0.994065006	0.68749452	0.180725773	-0.015462904	0.001210511	0.02888826	-0.107805199	0.151671197	0.162120999	0.071499713	0.079688552	0.490354162	0.285417445	0.958387327	0.906546295	Bacteria.Firmicutes.Clostridia.Clostridiales.Ruminococcaceae.Ruminococcaceae.UCG.003	MTR
116379	ENSG00000116984	rs9779	0.608582283	0.686354059	0.22775965	0.535650711	0.086325827	0.085161163	0.097544337	-0.053716439	0.167767653	0.209967409	0.080120372	0.086268704	0.450223397	0.357693762	0.944143041	0.940260264	Bacteria.Firmicutes.Clostridia.Clostridiales.Ruminococcaceae.Ruminiclostridium.6	MTR
116380	ENSG00000116984	rs9779	0.649004869	0.646192574	0.305280991	0.099507289	0.082218465	-0.086092104	0.089948654	-0.144440051	0.179817308	0.186681762	0.08705823	0.086452301	0.483505586	0.255509331	0.998768023	0.918960091	Bacteria.Firmicutes.Clostridia.Clostridiales.Ruminococcaceae.Ruminococcaceae.NK4A214.group	MTR
116381	ENSG00000116984	rs9779	0.630114199	0.781302854	0.55113427	0.534830139	0.205832223	-0.124329324	-0.046769964	0.049134704	0.425430307	0.44601322	0.07806254	0.078751495	0.907849349	0.722865923	0.998947111	0.986311731	Bacteria.Bacteroidetes	MTR
116382	ENSG00000116984	rs9779	0.899530302	0.37105289	0.620444089	0.793874354	0.021758801	0.155553463	0.051983473	0.034976768	0.171678525	0.172713792	0.104475651	0.133324717	0.466467753	0.161401523	0.943330549	0.989731238	Bacteria.Actinobacteria.Coriobacteriia.Coriobacteriales.Coriobacteriaceae	MTR
116383	ENSG00000116984	rs9779	0.646916281	0.377265069	0.145448286	0.997854832	0.067034398	0.128708317	0.131816423	0.000311404	0.145677372	0.144788902	0.089475746	0.115387163	0.335904361	0.124011268	0.712452263	0.881063073	Bacteria.Firmicutes.Clostridia.Clostridiales.Ruminococcaceae.Butyricicoccus	MTR
116384	ENSG00000116984	rs9779	0.248736356	0.326894589	0.122222682	0.658823723	-0.219254161	0.202862169	-0.116921871	0.034088288	0.188411641	0.205383218	0.074681402	0.076854537	0.204954716	0.12917925	0.903086646	0.997412515	Bacteria.Proteobacteria.Gammaproteobacteria.Enterobacteriales.Enterobacteriaceae.Citrobacter	MTR
116385	ENSG00000116984	rs9779	0.347576213	0.161532824	0.282707795	0.305234726	-0.174837843	0.279164332	-0.07377687	0.070920258	0.184809137	0.197176284	0.068116774	0.068634677	0.41982242	0.147382206	0.984987993	0.971423926	Bacteria.Proteobacteria.Deltaproteobacteria.Desulfovibrionales.Desulfovibrionaceae.Desulfovibrio	MTR
116386	ENSG00000116984	rs9779	0.186363032	0.918903051	0.041632704	0.5726967	-0.191463529	0.016305176	0.119442172	0.036316221	0.143385359	0.159532453	0.057488169	0.064059658	0.190747897	0.264537345	0.834551776	0.969189617	Bacteria.Firmicutes.Clostridia.Clostridiales.Ruminococcaceae.Subdoligranulum	MTR
116387	ENSG00000116984	rs9779	0.681369211	0.576420218	0.747132745	0.924369516	-0.076953332	0.118914003	-0.022306761	-0.007612873	0.186590347	0.211813547	0.068896037	0.079887703	0.575605018	0.284870842	0.999028109	0.999437707	Bacteria.Actinobacteria.Actinobacteria.Micrococcales.Micrococcaceae	MTR
116388	ENSG00000116984	rs9779	0.983976043	0.447959446	0.807529027	0.976259109	0.004108765	0.132383867	0.0249817	0.002873984	0.203801207	0.173418978	0.10213504	0.096209245	0.511472521	0.172966799	0.999550585	0.98181652	Bacteria.Firmicutes.Clostridia.Clostridiales.Lachnospiraceae.Lachnospiraceae.ND3007.group	MTR
116389	ENSG00000116984	rs9779	0.673830723	0.902987972	0.673748571	0.329010469	-0.08351841	-0.026331334	-0.032856323	-0.087022059	0.197546193	0.215200592	0.077694303	0.088492581	0.388930492	0.384323742	0.998201428	0.99782309	Bacteria.Firmicutes.Bacilli.Bacillales.Staphylococcaceae.Staphylococcus	MTR
116390	ENSG00000116984	rs9779	0.57926855	0.399683052	0.420148043	0.12037757	-0.08131993	-0.163454632	-0.046944271	-0.110648292	0.14594116	0.192827182	0.057867831	0.070318423	0.384572021	0.174480271	0.882352813	0.926870238	Bacteria.Firmicutes.Clostridia.Clostridiales.Lachnospiraceae.Lachnospiraceae.UCG.010	MTR
116391	ENSG00000116984	rs9779	0.756731575	0.772843135	0.877973732	0.162907972	-0.065354764	-0.056058341	0.012915126	0.107943631	0.21010003	0.193407699	0.083791065	0.076495397	0.606557295	0.413674664	0.997570438	0.962978444	Bacteria.Firmicutes.Clostridia.Clostridiales.Lachnospiraceae.Lachnospiraceae.UCG.008	MTR
116392	ENSG00000116984	rs9779	0.864384986	0.32983333	0.207271365	0.755574566	0.024359061	0.167756355	0.099279136	-0.025454861	0.142066663	0.170883748	0.07795141	0.081431015	0.418600226	0.11700406	0.899245139	0.901530053	Bacteria.Firmicutes.Clostridia.Clostridiales.Ruminococcaceae.Ruminococcaceae.UCG.005	MTR
116393	ENSG00000116984	rs9779	0.800278547	0.507019592	0.938280705	0.381696338	-0.034119895	0.092441684	-0.005752348	0.077611423	0.134325717	0.138567758	0.074007462	0.088128475	0.276627362	0.111481949	0.99888113	0.999513539	Bacteria.Firmicutes.Clostridia.Clostridiales.Lachnospiraceae.Dorea	MTR
116394	ENSG00000116984	rs9779	0.517136546	0.319605568	0.291941244	0.503871277	-0.093752815	0.214761952	-0.050238273	0.048744825	0.14395489	0.214155927	0.047289027	0.072527032	0.303939552	0.133039228	0.998735039	0.999709092	Bacteria.Bacteroidetes.Bacteroidia.Bacteroidales.Prevotellaceae.Prevotella.9	MTR
116395	ENSG00000116984	rs9779	0.732518383	0.270258975	0.836305601	0.658984979	-0.051678623	0.182084672	-0.013042642	0.028276042	0.15056677	0.163775097	0.062874528	0.063782636	0.333503634	0.104801022	0.999305535	0.994727898	Bacteria.Proteobacteria.Gammaproteobacteria.Pseudomonadales.Pseudomonadaceae.Pseudomonas	MTR
116396	ENSG00000116984	rs9779	0.425764642	0.09530585	0.002176646	0.032426965	-0.102919523	0.21451201	-0.203379087	0.155172315	0.128421505	0.126757976	0.063751932	0.071009725	0.176082013	0.026712968	0.35823775	0.679023428	Bacteria.Proteobacteria.Gammaproteobacteria.Pasteurellales.Pasteurellaceae	MTR
116397	ENSG00000116984	rs9779	0.427779472	0.069196088	0.410361624	0.092606821	-0.121010074	0.290734816	0.065506869	-0.136780352	0.151657204	0.157389295	0.079064813	0.080150117	0.204269501	0.027835749	0.890732322	0.774092945	Bacteria.Firmicutes.Clostridia.Clostridiales.Lachnospiraceaencultured	MTR
116398	ENSG00000116984	rs9779	0.255128229	0.910180474	0.054428831	0.297776014	0.205835329	0.017172867	0.140102639	-0.064841569	0.179305007	0.151644156	0.071544608	0.061783305	0.254198534	0.290701223	0.974916192	0.954325757	Bacteria.Firmicutes.Clostridia.Clostridiales.Ruminococcaceae.Ruminococcus.1	MTR
116399	ENSG00000116984	rs9779	0.732670189	0.163587615	0.757430681	0.350005388	-0.047553769	0.211896833	-0.019756486	0.063051317	0.138630805	0.150409228	0.063701551	0.066986254	0.304386661	0.057597043	0.999550314	0.996901429	Bacteria.Proteobacteria.Gammaproteobacteria.Pseudomonadales	MTR
116400	ENSG00000116984	rs9779	0.467820618	0.294719209	0.231536645	0.775996456	-0.106008045	0.152696101	0.073089462	-0.017056385	0.145166463	0.144568628	0.060527938	0.059698631	0.241702131	0.086725811	0.997466038	0.996556542	Bacteria.Bacteroidetes.Bacteroidia.Bacteroidales.Rikenellaceae	MTR
116401	ENSG00000116984	rs9779	0.466105806	0.596494398	0.405332643	0.758374043	-0.128691904	0.095467923	0.05858582	0.021852462	0.175549737	0.179442201	0.069952995	0.070743877	0.329137825	0.240816421	0.947598591	0.941950141	Bacteria.Proteobacteria.Betaproteobacteria.Burkholderiales	MTR
116402	ENSG00000116984	rs9779	0.463075423	0.273602247	0.421016568	0.148726057	0.548318849	-0.567886571	-0.115368616	0.145121192	0.742887638	0.514390287	0.142481392	0.099321592	0.867234129	0.534918205	0.876277026	0.702512358	Bacteria.Firmicutes.Clostridia.Clostridiales.Lachnospiraceae	MTR
116403	ENSG00000116985	rs58589165	0.009148578	0.019104658	0.192751471	0.751473289	0.678835696	-0.602069727	0.126699826	-0.029816484	0.252770844	0.250602475	0.096281903	0.093756416	0.057589675	0.037817066	0.648346872	0.896476225	Bacteria.Firmicutes.Erysipelotrichia.Erysipelotrichales.Erysipelotrichaceae.Faecalitalea	BMP8B
116404	ENSG00000116985	rs58589165	0.006055934	0.000279154	0.385053442	0.437519964	0.422828656	-0.538483592	0.053046548	-0.044947907	0.149083083	0.140257898	0.060663943	0.057542281	0.010595519	0.00032578	0.937508231	0.942436062	Bacteria.Firmicutes.Negativicutes.Selenomonadales.Veillonellaceae.Dialister	BMP8B
116405	ENSG00000116985	rs58589165	0.006361613	0.000250483	0.782532704	0.647076983	0.425522299	-0.553937092	0.023431661	-0.031809533	0.150975663	0.143070993	0.084545673	0.069161458	0.013424557	0.000329943	0.999334555	0.984995763	Bacteria.Firmicutes.Erysipelotrichia.Erysipelotrichales.Erysipelotrichaceae.Erysipelotrichaceae.UCG.003	BMP8B
116406	ENSG00000116985	rs58589165	0.009063107	0.001054879	0.464063565	0.783680893	0.501433169	-0.563261791	-0.065859378	0.0204113	0.186471351	0.164357913	0.089427571	0.074048862	0.0302785	0.001750144	0.999513786	0.974686324	Bacteria.Firmicutes.Erysipelotrichia.Erysipelotrichales.Erysipelotrichaceae	BMP8B
116407	ENSG00000116985	rs58589165	0.002905034	0.000196054	0.346076427	0.126138237	0.509866536	-0.750039115	-0.089620004	0.148412585	0.16485472	0.19013525	0.094435018	0.095805269	0.011422458	0.000465492	0.997851323	0.935348541	Bacteria.Firmicutes.Clostridia.Clostridiales.Lachnospiraceae.Fusicatenibacter	BMP8B
116408	ENSG00000116985	rs58589165	0.004013799	0.000882999	0.421324035	0.533205944	0.453263109	-0.501087775	-0.064003537	-0.04679879	0.15202243	0.143835559	0.079097616	0.074709382	0.011137077	0.000958719	0.646130751	0.955303348	Bacteria.Firmicutes.Bacilli.Lactobacillales.Streptococcaceae	BMP8B
116409	ENSG00000116985	rs58589165	0.118502743	0.110313479	0.91849292	0.761981202	0.436677809	-0.458780287	0.013421208	0.039383463	0.276084282	0.283451367	0.130652148	0.129492979	0.285167267	0.113402222	0.998929462	0.998920199	Bacteria.Firmicutes.Clostridia.Clostridiales.Lachnospiraceae..Eubacterium..ventriosum.group	BMP8B
116410	ENSG00000116985	rs58589165	0.00340419	0.000199944	0.013591273	0.155301193	0.433389596	-0.524846528	-0.18668001	0.092629568	0.142629907	0.133245708	0.07361515	0.064438089	0.007699631	0.000254887	0.972085394	0.950708623	Bacteria.Proteobacteria.Deltaproteobacteria.Desulfovibrionales.Desulfovibrionaceae	BMP8B
116411	ENSG00000116985	rs58589165	0.015166613	0.003379868	0.28545803	0.253068291	0.379229468	-0.475572542	-0.082406085	0.085055606	0.152091927	0.156385508	0.076523574	0.073768819	0.030628578	0.002280426	0.999417824	0.996049783	Bacteria.Firmicutes.Clostridia.Clostridiales.Christensenellaceae.Christensenellaceae.R.7.group	BMP8B
116412	ENSG00000116985	rs58589165	0.003655944	0.000185699	0.266423625	0.432422123	0.465691052	-0.564932815	-0.138968649	0.077499287	0.154511813	0.142629588	0.123987686	0.098114302	0.006713323	0.00021695	0.946830748	0.956901174	Bacteria.Firmicutes.Clostridia.Clostridiales.Ruminococcaceae.Ruminiclostridium.5	BMP8B
116413	ENSG00000116985	rs58589165	0.008508721	0.001190047	0.423956183	0.721235958	0.510942743	-0.571974669	-0.072530663	0.027498692	0.188371106	0.16880914	0.090148268	0.076740094	0.032056104	0.002346309	0.993501001	0.952379788	Bacteria.Firmicutes.Erysipelotrichia.Erysipelotrichales	BMP8B
116414	ENSG00000116985	rs58589165	0.009718371	0.000304562	0.305452704	0.531232498	0.39805959	-0.54284616	-0.083659655	0.04143675	0.149473677	0.142367575	0.081000308	0.065830909	0.021721719	0.00041434	0.700877001	0.906418779	Bacteria.Firmicutes.Clostridia.Clostridiales.Lachnospiraceae.Lachnospira	BMP8B
116415	ENSG00000116985	rs58589165	0.008667904	0.00024394	0.989192951	0.541947842	0.418819298	-0.564057393	0.000864795	-0.038616309	0.154798414	0.145387433	0.063604467	0.062990112	0.016442242	0.000342035	0.774589626	0.973272102	Bacteria.Firmicutes.Negativicutes.Selenomonadales.Acidaminococcaceae	BMP8B
116416	ENSG00000116985	rs58589165	0.072258669	0.303069458	0.661099522	0.287071552	0.347591476	-0.274177367	-0.041400292	0.109982458	0.19027789	0.264146336	0.09400998	0.10247697	0.14335967	0.184325379	0.874900077	0.88613173	Bacteria.Firmicutes.Clostridia.Clostridiales.Ruminococcaceae.Ruminococcaceae.UCG.014	BMP8B
116417	ENSG00000116985	rs58589165	0.233509142	0.28249978	0.786715787	0.523039896	0.350479183	-0.349022866	0.0289842	-0.072037724	0.291485797	0.322105677	0.106684907	0.112192865	0.650826312	0.379723906	0.99967607	0.999141757	Bacteria.Firmicutes.Negativicutes.Selenomonadales	BMP8B
116418	ENSG00000116985	rs58589165	0.014108426	0.000355053	0.742544654	0.365452712	0.449457061	-0.624248006	0.028743326	-0.069376863	0.178251226	0.165735579	0.087135926	0.076129377	0.042154964	0.000934963	0.906357613	0.980195651	Bacteria.Firmicutes.Clostridia.Clostridiales.Ruminococcaceae..Eubacterium..coprostanoligenes.group	BMP8B
116419	ENSG00000116985	rs58589165	0.006066385	0.000201027	0.340990682	0.274344886	0.514492701	-0.626068774	0.088662473	-0.093135538	0.181442062	0.159008303	0.092439918	0.084493817	0.018650731	0.000470599	0.998173674	0.991886968	Bacteria.Firmicutes.Bacilli.Bacillales	BMP8B
116420	ENSG00000116985	rs58589165	0.149773349	0.037183399	0.532442249	0.53621566	0.318850931	-0.449672172	-0.058484933	0.051266321	0.218794596	0.211436077	0.093190691	0.082448291	0.349869711	0.065939599	0.996483139	0.871021559	Bacteria.Bacteroidetes.Bacteroidia.Bacteroidales.Porphyromonadaceae.Butyricimonas	BMP8B
116421	ENSG00000116985	rs58589165	0.005989424	0.000231162	0.174155407	0.486959579	0.419371436	-0.538700978	-0.082980555	0.040006327	0.147657815	0.138278749	0.060402698	0.057227262	0.010685979	0.000268288	0.731764723	0.944575498	Bacteria.Proteobacteria.Gammaproteobacteria.Pasteurellales.Pasteurellaceae.Haemophilus	BMP8B
116422	ENSG00000116985	rs58589165	0.022988987	0.002273276	0.552189429	0.475095701	0.515115457	-0.645225318	0.05156813	-0.054581017	0.221273111	0.203180202	0.086300236	0.075984341	0.117109359	0.008132811	0.999028109	0.997798285	Bacteria.Actinobacteria.Actinobacteria.Micrococcales.Micrococcaceae	BMP8B
116423	ENSG00000116985	rs58589165	0.035862739	0.003109459	0.55828635	0.928716398	0.369207598	-0.543968303	-0.04271083	0.006275985	0.172341619	0.177210163	0.07259072	0.069886788	0.062874967	0.004558619	0.999305535	0.994727898	Bacteria.Proteobacteria.Gammaproteobacteria.Pseudomonadales.Pseudomonadaceae.Pseudomonas	BMP8B
116424	ENSG00000116985	rs58589165	0.535387448	0.72236766	0.77406169	0.348584589	0.282894153	-0.152017231	0.031209946	-0.090206921	0.454034648	0.426037851	0.108275363	0.09555258	0.759038259	0.708774683	0.925101056	0.99665811	Bacteria.Proteobacteria	BMP8B
116425	ENSG00000116985	rs58589165	0.111387487	0.002924392	0.764277093	0.227718365	0.498891857	-0.792033405	0.034777009	-0.114617726	0.309180909	0.256274866	0.115495965	0.094135556	0.281220352	0.014822723	0.999437234	0.98110946	Bacteria.Proteobacteria.Betaproteobacteria.Neisseriales.Neisseriaceae	BMP8B
116426	ENSG00000116985	rs58589165	0.071499881	0.014931832	0.443481976	0.51077816	0.335147986	-0.466056397	0.054233642	-0.045840624	0.182964856	0.186460437	0.070345604	0.069328195	0.122185688	0.019962317	0.902750747	0.87202988	Bacteria.Firmicutes.Negativicutes.Selenomonadales.Veillonellaceae	BMP8B
116427	ENSG00000116985	rs58589165	0.10503139	0.013959098	0.019485541	0.142184703	0.262121906	-0.420664707	0.198285239	-0.123413615	0.159488158	0.166560819	0.082804779	0.083081408	0.108756897	0.010552762	0.375156571	0.862009394	Bacteria.Actinobacteria.Actinobacteria	BMP8B
116428	ENSG00000116985	rs58589165	0.131373847	0.176512978	0.207140756	0.072684686	0.27596649	-0.273835125	-0.145198763	0.22268946	0.180645714	0.200435486	0.113973141	0.122090757	0.163772582	0.08903139	0.763320199	0.987554159	Bacteria.Firmicutes.Clostridia.Clostridiales.Family.XIII	BMP8B
116429	ENSG00000116985	rs58589165	0.009384659	0.001043905	0.288923262	0.501139407	0.593651035	-0.633628785	0.093531798	-0.052023443	0.221834143	0.184710245	0.087487229	0.076910277	0.06186095	0.004714828	0.99946547	0.972078348	Bacteria.Firmicutes.Erysipelotrichia.Erysipelotrichales.Erysipelotrichaceae..Clostridium..innocuum.group	BMP8B
116430	ENSG00000116985	rs58589165	0.036443758	0.008735756	0.95399507	0.928530878	0.408720849	-0.527264316	0.00382316	-0.006508852	0.191402486	0.195088365	0.06601868	0.072291248	0.06348736	0.009276246	0.999507593	0.935584968	Bacteria.Firmicutes.Clostridia.Clostridiales.Lachnospiraceae.Lachnoclostridium	BMP8B
116431	ENSG00000116985	rs58589165	0.016127815	0.025782727	0.344207878	0.660090174	0.59477829	-0.611171087	0.118374749	-0.054165171	0.240857011	0.267939172	0.124249173	0.122605745	0.105178918	0.057154604	0.923478391	0.984558538	Bacteria.Firmicutes.Clostridia.Clostridiales.Ruminococcaceae.Anaerotruncus	BMP8B
116432	ENSG00000116985	rs58589165	0.000328721	0.000109974	0.011791299	0.498479848	0.583762051	-0.590151718	0.191046049	-0.047644778	0.154030697	0.143437825	0.073756025	0.069999904	0.00186307	0.000221245	0.713126428	0.986277704	Bacteria.Firmicutes.Clostridia.Clostridiales.Peptostreptococcaceae.Intestinibacter	BMP8B
116433	ENSG00000116985	rs58589165	0.002959026	4.47E-05	0.192229158	0.040746471	0.564479117	-0.789400204	-0.112890105	0.172618992	0.182883444	0.180566905	0.085685612	0.082708341	0.020488815	0.000313589	0.998793879	0.998019463	Bacteria.Firmicutes.Clostridia.Clostridiales.Lachnospiraceae.Blautia	BMP8B
116434	ENSG00000116985	rs58589165	0.18776009	0.154600493	0.40249588	0.406637278	1.110996193	-1.240077703	-0.119538141	0.118203492	0.834691223	0.8611785	0.141868356	0.141532905	0.999415694	0.723147538	0.990344402	0.933994762	Bacteria.Firmicutes	BMP8B
116435	ENSG00000116985	rs58589165	0.007882228	0.000430181	0.694360698	0.863635402	0.441662463	-0.546061232	-0.028600685	0.010538695	0.161157336	0.147267516	0.072467771	0.061122418	0.018018185	0.000825532	0.903572727	0.996759562	Bacteria.Bacteroidetes.Bacteroidia.Bacteroidales.Porphyromonadaceae	BMP8B
116436	ENSG00000116985	rs58589165	0.008973039	0.000951174	0.910579162	0.872019977	0.41203932	-0.529951221	-0.010588114	0.01285153	0.153017011	0.153160427	0.09391649	0.079467512	0.017933355	0.000784178	0.871810375	0.999116829	Bacteria.Firmicutes.Clostridia.Clostridiales.Ruminococcaceaencultured	BMP8B
116437	ENSG00000116985	rs58589165	0.000856424	4.48E-05	0.026512578	0.373280283	0.523951706	-0.603952008	0.170494621	-0.065164433	0.149981372	0.138170448	0.075124818	0.072693125	0.003222496	7.42E-05	0.333647282	0.950831879	Bacteria.Actinobacteria.Actinobacteria.Bifidobacteriales.Bifidobacteriaceae.Bifidobacterium	BMP8B
116438	ENSG00000116985	rs58589165	0.003720966	0.003323569	0.152888227	0.326132495	0.626141747	-0.679227795	0.157497685	-0.097598734	0.208169097	0.222931516	0.108913852	0.098654951	0.031113184	0.008212412	0.999274386	0.998480911	Bacteria.Firmicutes.Clostridia.Clostridiales.Ruminococcaceae.Ruminococcaceae.UCG.013	BMP8B
116439	ENSG00000116985	rs58589165	0.145955561	0.030798241	0.207378765	0.107433301	0.26984381	-0.375578474	0.078627464	-0.084976738	0.183401978	0.170177247	0.061751025	0.052067735	0.164141073	0.024566474	0.998302481	0.99762474	Bacteria.Proteobacteria.Gammaproteobacteria.Enterobacteriales.Enterobacteriaceae.Escherichia.Shigella	BMP8B
116440	ENSG00000116985	rs58589165	0.00293195	0.005917985	0.220439693	0.971657382	0.540335218	-0.509300161	0.07237063	0.002188831	0.174883698	0.179049909	0.058501008	0.0613725	0.02154827	0.011662247	0.999614985	0.99936283	Bacteria.Firmicutes.Clostridia.Clostridiales.Lachnospiraceae.Tyzzerella.4	BMP8B
116441	ENSG00000116985	rs58589165	0.169886887	0.193329523	0.356018198	0.161245255	0.287952415	-0.291062601	-0.114387286	0.179123825	0.20749893	0.22147581	0.123063484	0.126428691	0.241618041	0.125061672	0.858893251	0.978883571	Bacteria.Firmicutes.Clostridia.Clostridiales.Family.XIII.Family.XIII.AD3011.group	BMP8B
116442	ENSG00000116985	rs58589165	0.004941155	0.000231565	0.223420269	0.179476796	0.588040285	-0.694370534	0.091778232	-0.091733946	0.202169225	0.178261241	0.074674642	0.067611993	0.01813566	0.000708889	0.806713785	0.708177274	Bacteria.Firmicutes.Clostridia.Clostridiales.Lachnospiraceae.Tyzzerella	BMP8B
116443	ENSG00000116985	rs58589165	0.0590145	0.004105037	0.829054111	0.5470302	0.456547099	-0.638276493	0.027547139	-0.067954431	0.237624334	0.214638757	0.127078416	0.112258611	0.144392396	0.010419045	0.998330087	0.999834196	Bacteria.Actinobacteria.Coriobacteriia.Coriobacteriales.Coriobacteriaceae.Collinsella	BMP8B
116444	ENSG00000116985	rs58589165	0.00823236	0.004506541	0.196558192	0.169909587	0.684711934	-0.918898443	0.12261266	-0.158227481	0.251307533	0.312435596	0.093984491	0.114025103	0.092715824	0.022720201	0.998986731	0.998377846	Bacteria.Firmicutes.Clostridia.Clostridiales.Family.XI.Anaerococcus	BMP8B
116445	ENSG00000116985	rs58589165	0.003480643	0.000853757	0.330153751	0.453499519	0.455285673	-0.496897046	-0.076821786	-0.055742135	0.150214051	0.142196742	0.078306175	0.073923395	0.009989709	0.000978361	0.604604499	0.921307549	Bacteria.Firmicutes.Bacilli.Lactobacillales.Streptococcaceae.Streptococcus	BMP8B
116446	ENSG00000116985	rs58589165	0.01120453	0.000836768	0.161806684	0.012860469	0.374703196	-0.474650832	-0.102786532	0.175760324	0.143586678	0.135583623	0.072647189	0.068733609	0.017277301	0.000875716	0.938886721	0.663959745	Bacteria.Firmicutes.Clostridia.Clostridiales.Lachnospiraceae.Coprococcus.1	BMP8B
116447	ENSG00000116985	rs58589165	0.002962701	0.000167859	0.186896109	0.257962003	0.514544054	-0.602886752	0.089766738	-0.067845906	0.166728027	0.151074192	0.067308002	0.05945786	0.014108587	0.000476889	0.99830237	0.997282036	Bacteria.Firmicutes.Clostridia.Clostridiales.Clostridiaceae.1.Clostridium.sensu.stricto.1	BMP8B
116448	ENSG00000116985	rs58589165	0.091963666	0.009393692	0.878587575	0.943954945	0.389850454	-0.529887737	-0.014804729	0.005809129	0.227982792	0.198033727	0.096540005	0.082319559	0.215876603	0.020105284	0.999469974	0.997826072	Bacteria.Bacteroidetes.Bacteroidia.Bacteroidales.Porphyromonadaceae.Barnesiella	BMP8B
116449	ENSG00000116985	rs58589165	0.016365162	0.040476661	0.874007821	0.535554927	0.416292932	-0.418133155	-0.011279211	-0.042689909	0.168970796	0.20006589	0.07085518	0.068543934	0.047689632	0.035473467	0.98810456	0.913406184	Bacteria.Proteobacteria.Betaproteobacteria.Burkholderiales	BMP8B
116450	ENSG00000116985	rs58589165	0.015187727	0.003690015	0.263691915	0.204267297	0.378155364	-0.467106243	-0.086377008	0.095523448	0.151694106	0.155146528	0.076622021	0.074501198	0.030010633	0.002467162	0.999989953	0.974022442	Bacteria.Firmicutes.Clostridia.Clostridiales.Christensenellaceae	BMP8B
116451	ENSG00000116985	rs58589165	0.019078505	0.153442976	0.17826408	0.650434259	0.852675149	-0.69717721	-0.106453121	0.043727369	0.354832563	0.482778187	0.078238997	0.096054499	0.451489368	0.420238651	0.956359196	0.939156644	Bacteria.Firmicutes.Clostridia.Clostridiales.Ruminococcaceae	BMP8B
116452	ENSG00000116985	rs58589165	0.011923577	0.010621792	0.956402712	0.629001411	0.407697432	-0.472564463	0.003489048	-0.029708625	0.157655528	0.179699461	0.063580119	0.061204656	0.032011585	0.011857414	0.949153628	0.933192521	Bacteria.Proteobacteria.Betaproteobacteria.Burkholderiales.Alcaligenaceae	BMP8B
116453	ENSG00000116985	rs58589165	0.385919933	0.149183849	0.629616302	0.821447973	0.284311339	-0.677702291	0.032240553	0.017982749	0.325734847	0.464353565	0.06654031	0.079364794	0.817293505	0.397081589	0.99911693	0.991945059	Bacteria.Bacteroidetes.Bacteroidia.Bacteroidales.Bacteroidaceae.Bacteroides	BMP8B
116454	ENSG00000116985	rs58589165	0.010465603	0.001426038	0.674560935	0.975941916	0.452011471	-0.530630126	0.044295233	-0.002459779	0.171520443	0.15936474	0.105021356	0.081257361	0.028192594	0.001615695	0.957898837	0.958214485	Bacteria.Firmicutes.Clostridia.Clostridiales.Lachnospiraceae..Eubacterium..eligens.group	BMP8B
116455	ENSG00000116985	rs58589165	0.009206937	0.00108371	0.802322111	0.87863788	0.438103005	-0.524608812	0.029628797	0.017120903	0.16327541	0.153466219	0.117877205	0.111690163	0.023963725	0.001604372	0.84010292	0.868048281	Bacteria.Firmicutes.Clostridia.Clostridiales.Ruminococcaceae.Butyricicoccus	BMP8B
116456	ENSG00000116985	rs58589165	0.004997189	0.000758907	0.431569594	0.457986945	0.462519118	-0.601088111	0.054140433	-0.049658231	0.159233105	0.170201268	0.06841454	0.066517037	0.011825903	0.000965459	0.99894297	0.998882343	Bacteria.Verrucomicrobia.Verrucomicrobiae.Verrucomicrobiales.Verrucomicrobiaceae.Akkermansia	BMP8B
116457	ENSG00000116985	rs58589165	0.001821046	0.000176931	0.13747293	0.075285517	0.554693772	-0.770866128	-0.11110978	0.139104083	0.170704722	0.193921869	0.073899315	0.076971243	0.011802387	0.000619896	0.920412103	0.969189617	Bacteria.Firmicutes.Clostridia.Clostridiales.Ruminococcaceae.Subdoligranulum	BMP8B
116458	ENSG00000116985	rs58589165	0.062176765	0.084890852	0.148364857	0.063962144	0.307590898	-0.322611485	-0.120677031	0.160245732	0.16212813	0.184425017	0.082517274	0.085053279	0.108740556	0.048427269	0.843980032	0.900464665	Bacteria.Firmicutes.Clostridia.Clostridiales.Ruminococcaceae.Ruminococcaceae.UCG.003	BMP8B
116459	ENSG00000116985	rs58589165	0.003132925	0.000186127	0.200439554	0.275975386	0.496468527	-0.592364069	0.083390353	-0.064114926	0.161871623	0.149580917	0.064482192	0.058365632	0.013707983	0.000533405	0.995652601	0.979460052	Bacteria.Firmicutes.Clostridia.Clostridiales.Clostridiaceae.1	BMP8B
116460	ENSG00000116985	rs58589165	0.005000403	0.000746596	0.432876474	0.456608052	0.462463691	-0.60143644	0.054001071	-0.049782054	0.159226488	0.170052014	0.068433349	0.066477983	0.011640125	0.000965273	0.998409995	0.996467843	Bacteria.Verrucomicrobia	BMP8B
116461	ENSG00000116985	rs58589165	0.003104188	0.000170024	0.25242305	0.192707278	0.50800794	-0.641879622	-0.088688683	0.08053807	0.165463976	0.160997632	0.076814213	0.061196442	0.011940852	0.000363316	0.845387752	0.830920119	Bacteria.Firmicutes.Clostridia.Clostridiales.Lachnospiraceae.Roseburia	BMP8B
116462	ENSG00000116985	rs58589165	0.005242208	0.001246415	0.215646695	0.253156733	0.600979242	-0.717584781	0.092553473	-0.084964583	0.208116573	0.212721753	0.07403184	0.073703746	0.044323492	0.006020893	0.999586829	0.996426659	Bacteria.Firmicutes.Negativicutes.Selenomonadales.Veillonellaceae.Megasphaera	BMP8B
116463	ENSG00000116985	rs58589165	0.105849686	0.011771535	0.194147021	0.301753175	0.290057982	-0.452730988	-0.131167749	0.092375023	0.176909317	0.174740187	0.099993996	0.088751468	0.17074002	0.015910343	0.951502097	0.992258538	Bacteria.Firmicutes.Clostridia.Clostridiales.Ruminococcaceae.Ruminiclostridium.9	BMP8B
116464	ENSG00000116985	rs58589165	0.0072119	0.000353846	0.645277157	0.954399302	0.416311029	-0.547783312	0.033507647	-0.003896428	0.150127858	0.145394522	0.072456249	0.067880991	0.01351005	0.000462485	0.693863182	0.998332705	Bacteria.Firmicutes.Negativicutes.Selenomonadales.Veillonellaceae.Veillonella	BMP8B
116465	ENSG00000116985	rs58589165	0.007308625	0.000242025	0.592311957	0.54083753	0.424732073	-0.551620096	0.048303654	0.051179978	0.153433124	0.142095347	0.08976557	0.083254145	0.014645025	0.000256115	0.998239218	0.981698433	Bacteria.Firmicutes.Clostridia.Clostridiales.Ruminococcaceae.Flavonifractor	BMP8B
116466	ENSG00000116985	rs58589165	0.030226325	0.002632262	0.698425357	0.616842063	0.476860768	-0.607224429	0.03734183	-0.042381832	0.215300224	0.194232386	0.095959906	0.084306841	0.089971472	0.0072398	0.988161388	0.950695192	Bacteria.Firmicutes.Bacilli.Lactobacillales.Carnobacteriaceae	BMP8B
116467	ENSG00000116985	rs58589165	0.035646343	0.004964023	0.456576426	0.645555354	0.359548923	-0.507949845	-0.070012385	0.042110799	0.167630002	0.174732047	0.093486577	0.091136391	0.068844893	0.005741196	0.911591624	0.890818148	Bacteria.Firmicutes.Clostridia.Clostridiales.Ruminococcaceae.Ruminococcaceae.UCG.005	BMP8B
116468	ENSG00000116985	rs58589165	0.193254006	0.063431719	0.600682322	0.439669113	0.315378559	-0.410044189	0.035343371	-0.045421663	0.23993713	0.217191815	0.067198463	0.058423632	0.292523572	0.072327614	0.859064655	0.995251343	Bacteria.Proteobacteria.Gammaproteobacteria	BMP8B
116469	ENSG00000116985	rs58589165	0.001814186	6.52E-05	0.0470169	0.070936135	0.483323122	-0.587455287	0.121215636	-0.090342875	0.14868363	0.13775075	0.0598879	0.049219534	0.005126707	0.000125551	0.888005945	0.888376871	Bacteria.Proteobacteria.Betaproteobacteria.Burkholderiales.Alcaligenaceae.Parasutterella	BMP8B
116470	ENSG00000116985	rs58589165	0.014397953	0.017945165	0.865398632	0.355874934	0.43039002	-0.42326746	-0.014606905	-0.078487957	0.171223164	0.174373009	0.085838182	0.084415905	0.043384655	0.01817168	0.82498578	0.982679299	Bacteria.Firmicutes.Bacilli	BMP8B
116471	ENSG00000116985	rs58589165	0.00174987	0.000110311	0.006475642	0.100506855	0.462665616	-0.542378758	-0.209199381	0.107354563	0.141809101	0.131854911	0.074393228	0.064448888	0.005326627	0.000164292	0.856133062	0.93873292	Bacteria.Proteobacteria.Deltaproteobacteria	BMP8B
116472	ENSG00000116985	rs58589165	0.35358565	0.042399416	0.31303263	0.959081815	0.223996339	-0.554089799	-0.091136524	0.0050162	0.23976317	0.267716229	0.089643994	0.097399947	0.359368099	0.083954177	0.575629006	0.912390294	Bacteria.Firmicutes.Erysipelotrichia.Erysipelotrichales.Erysipelotrichaceae.Holdemanella	BMP8B
116473	ENSG00000116985	rs58589165	0.003965111	0.000121116	0.353935484	0.219425067	0.454852822	-0.590982837	0.060112345	-0.072411872	0.152338661	0.144626052	0.06439067	0.058404241	0.009735248	0.00016268	0.741289626	0.873225638	Bacteria.Fusobacteria.Fusobacteriia.Fusobacteriales	BMP8B
116474	ENSG00000116985	rs58589165	0.042751102	0.003860916	0.263527777	0.428545358	0.338599439	-0.491010604	-0.100957311	0.070467393	0.163886019	0.163940567	0.089524624	0.088461302	0.08542148	0.004878716	0.738218728	0.975162928	Bacteria.Bacteroidetes.Bacteroidia.Bacteroidales.Porphyromonadaceae.Odoribacter	BMP8B
116475	ENSG00000116985	rs58589165	0.005606563	0.000208855	0.503983064	0.372938286	0.428048952	-0.571120052	0.03795659	-0.048989174	0.149469424	0.145471723	0.056490159	0.054609751	0.011165221	0.000333283	0.99994518	0.999865593	Bacteria.Bacteroidetes.Bacteroidia.Bacteroidales.Prevotellaceae	BMP8B
116476	ENSG00000116985	rs58589165	0.007649448	0.000358427	0.154580549	0.166864363	0.405636321	-0.52219508	-0.101686593	0.096034349	0.147421161	0.138746785	0.070613322	0.068705682	0.013305449	0.000362023	0.996546716	0.994860843	Bacteria.Firmicutes.Clostridia.Clostridiales.Ruminococcaceae.Ruminococcaceae.UCG.002	BMP8B
116477	ENSG00000116985	rs58589165	0.005182151	0.000271921	0.428962041	0.264451087	0.430878265	-0.538395219	0.055754644	-0.068366258	0.149000353	0.1399472	0.070055144	0.060742708	0.010181188	0.000313513	0.934169653	0.990835033	Bacteria.Bacteroidetes.Bacteroidia.Bacteroidales.Porphyromonadaceae.Parabacteroides	BMP8B
116478	ENSG00000116985	rs58589165	0.006419436	0.000192915	0.510685983	0.31243166	0.464557506	-0.601056132	0.044465826	-0.064791118	0.165016373	0.15218344	0.067234274	0.063650328	0.015870061	0.000326753	0.789977512	0.908397531	Bacteria.Firmicutes.Negativicutes.Selenomonadales.Acidaminococcaceae.Phascolarctobacterium	BMP8B
116479	ENSG00000116985	rs58589165	0.04227004	0.000835084	0.062670432	0.231999523	0.319055054	-0.488321186	-0.122508203	0.064538594	0.154056184	0.139463144	0.064697899	0.053500275	0.051848936	0.000893177	0.495226804	0.821578471	Bacteria.Proteobacteria.Betaproteobacteria.Burkholderiales.Alcaligenaceae.Sutterella	BMP8B
116480	ENSG00000116985	rs58589165	0.002908293	0.000193358	0.154497596	0.120963187	0.598083117	-0.731110947	0.112247312	-0.114361799	0.193401579	0.185144313	0.077930985	0.072795225	0.020830459	0.000812369	0.970727297	0.997803387	Bacteria.Actinobacteria.Actinobacteria.Micrococcales	BMP8B
116481	ENSG00000116985	rs58589165	0.008022359	0.131376253	0.410077151	0.308830704	0.535519884	-0.329942043	-0.0676258	-0.091357965	0.195867027	0.215979101	0.081572454	0.08907873	0.070355181	0.136773546	0.995261573	0.969568167	Bacteria.Firmicutes.Clostridia.Clostridiales.Lachnospiraceae.Lachnospiraceae.UCG.008	BMP8B
116482	ENSG00000116985	rs58589165	0.000856782	4.48E-05	0.026521331	0.37333129	0.523920704	-0.603966835	0.170478824	-0.065152079	0.149978183	0.138173035	0.075122375	0.072687147	0.003216636	7.42E-05	0.333291382	0.950702349	Bacteria.Actinobacteria.Actinobacteria.Bifidobacteriales.Bifidobacteriaceae	BMP8B
116483	ENSG00000116985	rs58589165	0.013217186	0.001417109	0.898892061	0.824228151	0.424542932	-0.560446797	0.007939892	-0.015858652	0.166707934	0.168216261	0.062248709	0.071116642	0.038994635	0.002806253	0.965239182	0.997412515	Bacteria.Proteobacteria.Gammaproteobacteria.Enterobacteriales.Enterobacteriaceae.Citrobacter	BMP8B
116484	ENSG00000116985	rs58589165	0.024070402	0.002520952	0.31876403	0.598235725	0.365258024	-0.5150276	-0.073020084	0.037848995	0.158174053	0.16397611	0.072686564	0.071480721	0.040370411	0.002749243	0.999550314	0.996901429	Bacteria.Proteobacteria.Gammaproteobacteria.Pseudomonadales	BMP8B
116485	ENSG00000116985	rs58589165	0.412930164	0.222876959	0.030199508	0.079284513	0.153386541	-0.267813004	0.224334627	-0.194427646	0.186157827	0.217645406	0.101268907	0.109082362	0.341836022	0.101173976	0.925664213	0.949592213	Bacteria.Actinobacteria	BMP8B
116486	ENSG00000116985	rs58589165	0.063909993	0.028213551	0.924986764	0.582694891	0.402025058	-0.452160463	-0.011387235	0.058540985	0.213338987	0.201526093	0.120481254	0.106019277	0.128805006	0.026871443	0.999550585	0.968543565	Bacteria.Firmicutes.Clostridia.Clostridiales.Lachnospiraceae.Lachnospiraceae.ND3007.group	BMP8B
116487	ENSG00000116985	rs58589165	0.004368208	0.001503348	0.446395913	0.549065687	0.467313841	-0.493878623	-0.062783532	-0.045297211	0.158303502	0.149098437	0.081960781	0.075212244	0.01517591	0.00185736	0.591444074	0.910444892	Bacteria.Firmicutes.Bacilli.Lactobacillales	BMP8B
116488	ENSG00000116985	rs58589165	0.031855538	0.002765021	0.726852111	0.637035963	0.470569614	-0.603139617	0.032610999	-0.039273654	0.214602646	0.193959863	0.092960539	0.082848834	0.089774385	0.00810932	0.963485106	0.975753363	Bacteria.Firmicutes.Bacilli.Lactobacillales.Carnobacteriaceae.Granulicatella	BMP8B
116489	ENSG00000116985	rs58589165	0.045886316	0.018197865	0.89412526	0.939174575	0.437183488	-0.55038312	0.013215023	-0.007346549	0.214848107	0.227259588	0.09891469	0.095909655	0.125795651	0.034401288	0.966546108	0.982230897	Bacteria.Firmicutes.Clostridia.Clostridiales.Ruminococcaceae.Ruminiclostridium.6	BMP8B
116490	ENSG00000116985	rs58589165	0.015450155	0.103741694	0.766633844	0.320606208	0.424942522	-0.334378765	-0.021746354	-0.069534911	0.170920174	0.202681995	0.072972596	0.069483304	0.058267345	0.064101362	0.964011852	0.896171512	Bacteria.Proteobacteria.Betaproteobacteria	BMP8B
116491	ENSG00000116985	rs58589165	0.011511363	0.000584842	0.727998998	0.595970321	0.441308246	-0.581889774	0.021157744	-0.029709988	0.169775455	0.161047761	0.060577149	0.055763334	0.035507336	0.001436557	0.998735039	0.999709092	Bacteria.Bacteroidetes.Bacteroidia.Bacteroidales.Prevotellaceae.Prevotella.9	BMP8B
116492	ENSG00000116985	rs58589165	0.113040332	0.016131272	0.14697748	0.129377443	0.284407606	-0.405264356	-0.104154448	0.107284502	0.177086644	0.164118431	0.070971916	0.069857563	0.160664745	0.019307344	0.754062175	0.926870238	Bacteria.Firmicutes.Clostridia.Clostridiales.Lachnospiraceae.Lachnospiraceae.UCG.010	BMP8B
116493	ENSG00000116985	rs58589165	0.002208915	0.000909063	0.137999778	0.576495029	0.517252784	-0.566499784	0.105488404	-0.038522341	0.162390299	0.163044261	0.070256089	0.068630761	0.009011053	0.001496749	0.998970432	0.998994847	Bacteria.Firmicutes.Erysipelotrichia.Erysipelotrichales.Erysipelotrichaceae.Erysipelatoclostridium	BMP8B
116494	ENSG00000116985	rs58589165	0.00596231	0.000230871	0.173048559	0.459744557	0.419649345	-0.53808781	-0.083324201	0.044096493	0.147671064	0.138108026	0.060494776	0.059299642	0.010986176	0.000261662	0.71593405	0.89295185	Bacteria.Proteobacteria.Gammaproteobacteria.Pasteurellales.Pasteurellaceae	BMP8B
116495	ENSG00000116985	rs58589165	0.098713419	0.03445794	0.833477392	0.710989252	0.47004576	-0.635956075	-0.018919839	0.034749334	0.280664185	0.294506177	0.089634678	0.093379889	0.393025077	0.103259958	0.996108676	0.998901623	Bacteria.Firmicutes.Clostridia.Clostridiales.Lachnospiraceae..Ruminococcus..gnavus.group	BMP8B
116496	ENSG00000116985	rs58589165	0.000227435	3.17E-05	0.002578213	0.52493053	0.563813445	-0.600572935	0.221830396	-0.042728083	0.144544912	0.134401855	0.070797921	0.066850291	0.001279544	5.35E-05	0.414233494	0.869357444	Bacteria.Firmicutes.Clostridia.Clostridiales.Peptostreptococcaceae	BMP8B
116497	ENSG00000116985	rs58589165	0.163558489	0.034280554	0.253845051	0.181121001	0.270898582	-0.386213585	0.068760039	-0.070931383	0.192276528	0.178670231	0.059734296	0.052479969	0.209244627	0.029806563	0.934902435	0.965530807	Bacteria.Proteobacteria.Gammaproteobacteria.Enterobacteriales.Enterobacteriaceae	BMP8B
116498	ENSG00000116985	rs58589165	0.003974085	0.000120933	0.354916407	0.219062071	0.454756977	-0.591070916	0.059980922	-0.072469023	0.152346679	0.144632023	0.064381851	0.058403787	0.009759875	0.000167521	0.729893246	0.8806471	Bacteria.Fusobacteria.Fusobacteriia.Fusobacteriales.Fusobacteriaceae.Fusobacterium	BMP8B
116499	ENSG00000116985	rs58589165	0.049406699	0.010079121	0.941220517	0.635430984	0.426813916	-0.493588097	0.009878248	0.056852975	0.213202806	0.186298887	0.133458688	0.119362833	0.091798392	0.01319174	0.967953535	0.989731238	Bacteria.Actinobacteria.Coriobacteriia.Coriobacteriales.Coriobacteriaceae	BMP8B
116500	ENSG00000116985	rs58589165	0.01945246	0.007845816	0.377421171	0.726901985	0.567864234	-0.611063544	0.095733187	-0.034136327	0.237075378	0.222831709	0.107729373	0.097327151	0.047048587	0.00855114	0.830621256	0.935365119	Bacteria.Firmicutes.Clostridia.Clostridiales.Ruminococcaceae.Ruminococcus.2	BMP8B
116501	ENSG00000116985	rs58589165	0.058828733	0.01360816	0.981244986	0.526031437	0.415055752	-0.475268503	0.00351	0.080746818	0.215866067	0.187452116	0.148745529	0.126669896	0.096040625	0.015903547	0.941853037	0.994989321	Bacteria.Actinobacteria.Coriobacteriia.Coriobacteriales	BMP8B
116502	ENSG00000116985	rs58589165	0.013392768	0.000116147	0.888106864	0.211575409	0.43225294	-0.678855561	-0.011202592	0.085378576	0.17007425	0.165636178	0.079313361	0.067681131	0.039246048	0.000381642	0.99786128	0.999462671	Bacteria.Firmicutes.Clostridia.Clostridiales.Lachnospiraceae.Anaerostipes	BMP8B
116503	ENSG00000116985	rs58589165	0.007554197	0.020807914	0.182975284	0.461510208	0.688478338	-0.683780433	-0.103052296	0.059908885	0.249799019	0.288723627	0.076573845	0.080882845	0.120246978	0.090050344	0.742320803	0.890273479	Bacteria.Firmicutes.Clostridia.Clostridiales.Lachnospiraceae..Eubacterium..rectale.group	BMP8B
116504	ENSG00000116985	rs58589165	0.001389455	3.97E-05	0.061966164	0.054528643	0.539115204	-0.623893936	-0.124432084	0.116276168	0.161502729	0.141620805	0.065532638	0.059402662	0.005538226	0.000100497	0.997528932	0.993985312	Bacteria.Bacteroidetes.Bacteroidia.Bacteroidales.Rikenellaceae.Alistipes	BMP8B
116505	ENSG00000116985	rs58589165	0.008588649	0.00010505	0.906455909	0.357385472	0.401372336	-0.57754947	0.009563708	0.065406665	0.148163994	0.139923064	0.081074372	0.070569369	0.019124598	0.000159816	0.917702064	0.968856518	Bacteria.Firmicutes.Clostridia.Clostridiales.Lachnospiraceae..Eubacterium..hallii.group	BMP8B
116506	ENSG00000116985	rs58589165	0.002743777	0.004627964	0.118776172	0.280724769	0.646319664	-0.750598929	0.132991874	-0.109773447	0.207671146	0.256025093	0.084146093	0.100931218	0.026172781	0.011360978	0.997152221	0.990360691	Bacteria.Firmicutes.Clostridia.Clostridiales.Family.XI	BMP8B
116507	ENSG00000116985	rs58589165	0.002484185	0.000382312	0.088889194	0.138571444	0.720348722	-0.756760757	0.186129979	-0.134837798	0.22898583	0.202125453	0.107791578	0.089935512	0.02052958	0.002378876	0.998201428	0.99782309	Bacteria.Firmicutes.Bacilli.Bacillales.Staphylococcaceae.Staphylococcus	BMP8B
116508	ENSG00000116985	rs58589165	0.005485711	0.000220127	0.500180449	0.66974955	0.437240167	-0.549016099	-0.057181166	0.032772579	0.152265798	0.140400927	0.084345627	0.076498654	0.011517852	0.000290754	0.997048205	0.999513539	Bacteria.Firmicutes.Clostridia.Clostridiales.Lachnospiraceae.Dorea	BMP8B
116509	ENSG00000116985	rs58589165	0.14733438	0.123282689	0.391639336	0.400024497	0.982713222	-1.130353937	-0.101502114	0.103164365	0.670231613	0.724075138	0.117709526	0.121791528	0.987348183	0.557266812	0.996576058	0.817127673	Bacteria.Firmicutes.Clostridia.Clostridiales	BMP8B
116510	ENSG00000116985	rs58589165	0.060789827	0.007458936	0.844867695	0.719364287	0.392579949	-0.61983593	-0.019971934	-0.036680228	0.205793199	0.22451605	0.101668242	0.101649616	0.153445166	0.013846006	0.998768023	0.999234881	Bacteria.Firmicutes.Clostridia.Clostridiales.Ruminococcaceae.Ruminococcaceae.NK4A214.group	BMP8B
116511	ENSG00000116985	rs58589165	0.042883059	0.006157274	0.784997589	0.65758505	0.379962327	-0.650157993	-0.020695661	-0.038069053	0.184026659	0.22971887	0.075552234	0.085497454	0.151528315	0.019025357	0.984987993	0.974700089	Bacteria.Proteobacteria.Deltaproteobacteria.Desulfovibrionales.Desulfovibrionaceae.Desulfovibrio	BMP8B
116512	ENSG00000116985	rs58589165	0.021598789	0.046215803	0.124819091	0.280775633	1.122838754	-1.075462405	-0.146997711	0.110524864	0.477144236	0.529347342	0.094555393	0.101632949	0.521885347	0.316875331	0.876277026	0.776684399	Bacteria.Firmicutes.Clostridia.Clostridiales.Lachnospiraceae	BMP8B
116513	ENSG00000116985	rs58589165	0.294433688	0.607181642	0.049668675	0.008093561	0.186183018	-0.109423715	-0.177296141	0.234161173	0.176168075	0.211826675	0.088668211	0.08574655	0.30987399	0.279771371	0.704349054	0.541924207	Bacteria.Firmicutes.Clostridia.Clostridiales.Lachnospiraceae..Eubacterium..xylanophilum.group	BMP8B
116514	ENSG00000116985	rs58589165	0.011148129	0.002853225	0.459764082	0.239463406	0.51151539	-0.789748208	0.054842597	-0.111410136	0.195870024	0.254844191	0.073753901	0.093854725	0.068370132	0.010570215	0.996423631	0.938343963	Bacteria.Bacteroidetes.Bacteroidia.Bacteroidales.Prevotellaceae.Prevotella.7	BMP8B
116515	ENSG00000116985	rs58589165	0.003930621	4.12E-05	0.500760083	0.065765147	0.475940446	-0.677377573	-0.05333395	0.150758898	0.159239312	0.154147118	0.078777634	0.080572409	0.010809768	9.98E-05	0.890732322	0.761594512	Bacteria.Firmicutes.Clostridia.Clostridiales.Lachnospiraceaencultured	BMP8B
116516	ENSG00000116985	rs58589165	0.001374522	3.93E-05	0.061100668	0.054001464	0.539713605	-0.624250857	-0.124746688	0.11647118	0.161511977	0.141612849	0.06547396	0.059368527	0.005508638	9.87E-05	0.997466038	0.994193156	Bacteria.Bacteroidetes.Bacteroidia.Bacteroidales.Rikenellaceae	BMP8B
116517	ENSG00000116985	rs58589165	0.001840745	0.00053659	0.102261352	0.226566461	0.615294708	-0.677951822	0.130990988	-0.094937132	0.189561908	0.186257315	0.079051969	0.077776691	0.016780126	0.002081171	0.999814869	0.914519823	Bacteria.Actinobacteria.Actinobacteria.Corynebacteriales.Corynebacteriaceae	BMP8B
116518	ENSG00000116985	rs58589165	0.425394831	0.202695839	0.735941954	0.865581793	0.304090689	-0.643921549	0.024571921	0.014258963	0.379135473	0.500446515	0.072556604	0.083908786	0.90140863	0.492993219	0.998912436	0.995383189	Bacteria.Bacteroidetes.Bacteroidia.Bacteroidales	BMP8B
116519	ENSG00000116985	rs58589165	0.002599117	5.42E-05	0.204868248	0.068827647	0.473490995	-0.614160869	-0.099879424	0.126608319	0.15124794	0.142262601	0.078003294	0.068446246	0.00641479	0.000112242	0.996033175	0.929840174	Bacteria.Firmicutes.Clostridia.Clostridiales.Lachnospiraceae.Lachnospiraceae.NK4A136.group	BMP8B
116520	ENSG00000116985	rs58589165	0.008626687	0.040627584	0.197953924	0.710270909	0.6828384	-0.586083387	-0.079656045	0.023015251	0.252217391	0.28064356	0.06125052	0.061686828	0.160155727	0.125455978	0.999785669	0.999420701	Bacteria.Firmicutes.Clostridia.Clostridiales.Ruminococcaceae.Faecalibacterium	BMP8B
116521	ENSG00000116985	rs58589165	0.425387851	0.20273511	0.735953601	0.865668531	0.30409552	-0.643867266	0.024570782	0.014249432	0.379135751	0.500448391	0.072556567	0.083907373	0.902918225	0.493394631	0.998947111	0.995399427	Bacteria.Bacteroidetes	BMP8B
116522	ENSG00000116985	rs58589165	0.015946494	0.001005237	0.005754191	0.031581563	0.355361505	-0.465932456	-0.22454638	0.141677919	0.143647063	0.135348429	0.078663839	0.064504695	0.02286811	0.000826733	0.998880039	0.867037441	Bacteria.Proteobacteria.Deltaproteobacteria.Desulfovibrionales.Desulfovibrionaceae.Bilophila	BMP8B
116523	ENSG00000116985	rs58589165	0.138441131	0.116941748	0.410632486	0.152198	0.294000508	-0.319349941	-0.074821269	0.119547491	0.196029657	0.201032505	0.090359563	0.082529127	0.180625491	0.066499633	0.974916192	0.944015052	Bacteria.Firmicutes.Clostridia.Clostridiales.Ruminococcaceae.Ruminococcus.1	BMP8B
116524	ENSG00000117016	rs4660167	0.41903524	0.026217958	0.605557771	0.5180925	-0.15975474	0.462698708	0.035155219	0.047768994	0.196455319	0.20346439	0.067747941	0.073516159	0.389800363	0.043944654	0.999586829	0.996426659	Bacteria.Firmicutes.Negativicutes.Selenomonadales.Veillonellaceae.Megasphaera	RIMS3
116525	ENSG00000117016	rs4660167	0.258734842	0.120242723	0.354023236	0.215561543	-1.294585603	1.706011704	0.171014434	-0.22277602	1.136392196	1.083791098	0.183219522	0.178161044	0.999415694	0.702312817	0.990344402	0.933994762	Bacteria.Firmicutes	RIMS3
116526	ENSG00000117016	rs4660167	0.063145668	0.004554439	0.85233408	0.599860883	-0.255175951	0.404396576	-0.011997079	-0.038842579	0.135011184	0.137673075	0.064199373	0.073684909	0.062123346	0.002880084	0.845176871	0.962515407	Bacteria.Actinobacteria.Actinobacteria.Bifidobacteriales.Bifidobacteriaceae.Bifidobacterium	RIMS3
116527	ENSG00000117016	rs4660167	0.387890401	0.015615204	0.157613548	0.976283593	-0.125519485	0.373507912	0.093580095	0.002306919	0.144408867	0.150483174	0.065469344	0.077305967	0.287313423	0.015467177	0.750898778	0.99827201	Bacteria.Firmicutes.Clostridia.Clostridiales.Ruminococcaceae..Eubacterium..coprostanoligenes.group	RIMS3
116528	ENSG00000117016	rs4660167	0.155200096	0.009926	0.982110238	0.437500909	-0.240334967	0.435781633	-0.001511883	0.055404053	0.167148327	0.164125496	0.067169392	0.070925268	0.143615871	0.010354619	0.999305535	0.989974535	Bacteria.Proteobacteria.Gammaproteobacteria.Pseudomonadales.Pseudomonadaceae.Pseudomonas	RIMS3
116529	ENSG00000117016	rs4660167	0.067226644	0.006898615	0.62929743	0.52923219	-0.264054862	0.413694188	0.030914169	-0.051357452	0.141903379	0.14832095	0.063743377	0.081194933	0.086829327	0.006687168	0.997851323	0.977487446	Bacteria.Firmicutes.Clostridia.Clostridiales.Lachnospiraceae.Fusicatenibacter	RIMS3
116530	ENSG00000117016	rs4660167	0.329315054	0.189631928	0.577170751	0.551588901	-0.168600363	0.273846523	0.0366087	-0.047114348	0.171558209	0.2066254	0.065337489	0.078727457	0.327482408	0.134786376	0.866913162	0.909992505	Bacteria.Firmicutes.Clostridia.Clostridiales.Ruminococcaceae.Ruminococcaceae.UCG.014	RIMS3
116531	ENSG00000117016	rs4660167	0.42158012	0.067763008	0.008103462	0.261152924	-0.106933524	0.281611117	0.129940458	-0.070354762	0.132225131	0.151642056	0.047590212	0.062074901	0.188862046	0.027508856	0.998409995	0.996467843	Bacteria.Verrucomicrobia	RIMS3
116532	ENSG00000117016	rs4660167	0.004591259	0.004909784	0.019147665	0.080314992	-0.980059672	0.889017917	0.266256891	-0.183223625	0.333973939	0.30540954	0.110866802	0.103156902	0.174698593	0.056749632	0.99967607	0.999141757	Bacteria.Firmicutes.Negativicutes.Selenomonadales	RIMS3
116533	ENSG00000117016	rs4660167	0.029859807	0.126961083	0.119330115	0.023436281	-0.266863946	0.200685735	0.100507162	0.165435514	0.120209877	0.129835622	0.063689794	0.071304864	0.041765959	0.0395856	0.496123576	0.955303348	Bacteria.Firmicutes.Bacilli.Lactobacillales.Streptococcaceae	RIMS3
116534	ENSG00000117016	rs4660167	0.178302059	0.13376795	0.939131021	0.409555993	-0.23175612	0.264142644	0.00618741	0.059486464	0.170347048	0.173996872	0.080719112	0.071674287	0.184964867	0.063406425	0.993501001	0.90551634	Bacteria.Firmicutes.Erysipelotrichia.Erysipelotrichales	RIMS3
116535	ENSG00000117016	rs4660167	0.367596572	0.0218093	0.83023664	0.323841141	-0.193736141	0.559903932	0.020057638	0.115206041	0.213551738	0.238325165	0.09318324	0.115898529	0.467902985	0.043109108	0.998929462	0.998920199	Bacteria.Firmicutes.Clostridia.Clostridiales.Lachnospiraceae..Eubacterium..ventriosum.group	RIMS3
116536	ENSG00000117016	rs4660167	0.037867045	0.002506864	0.31961695	0.10950919	-0.373560336	0.548941016	-0.089483115	0.160623734	0.176299878	0.174668486	0.089232722	0.099010559	0.05860229	0.003083059	0.998173674	0.986722564	Bacteria.Firmicutes.Bacilli.Bacillales	RIMS3
116537	ENSG00000117016	rs4660167	0.071841142	0.004497093	0.296829179	0.168787928	-0.232753935	0.377328736	0.057849648	-0.08783488	0.127222333	0.128263804	0.055012335	0.063128697	0.057738577	0.00262047	0.996546716	0.994860843	Bacteria.Firmicutes.Clostridia.Clostridiales.Ruminococcaceae.Ruminococcaceae.UCG.002	RIMS3
116538	ENSG00000117016	rs4660167	0.080385159	0.007209236	0.657007546	0.863056435	-0.228735058	0.361287706	-0.024420715	0.009373814	0.128810918	0.130279322	0.054746519	0.05413415	0.059394895	0.003885647	0.869343365	0.984154186	Bacteria.Proteobacteria.Gammaproteobacteria.Pasteurellales.Pasteurellaceae.Haemophilus	RIMS3
116539	ENSG00000117016	rs4660167	0.359488995	0.120871346	0.327379689	0.673768222	-0.145051016	0.312888393	0.085748859	-0.050625331	0.157191109	0.199114131	0.086902235	0.119719775	0.2866593	0.069911434	0.817550375	0.994506574	Bacteria.Firmicutes.Clostridia.Clostridiales.Family.XIII	RIMS3
116540	ENSG00000117016	rs4660167	0.031784699	0.131072994	0.104212117	0.02524542	-0.258646657	0.19636786	0.104355109	0.162347781	0.11790488	0.128438994	0.063342141	0.070904286	0.04466687	0.043448709	0.443787621	0.921307549	Bacteria.Firmicutes.Bacilli.Lactobacillales.Streptococcaceae.Streptococcus	RIMS3
116541	ENSG00000117016	rs4660167	0.033949958	0.002225321	0.280259835	0.158603891	-0.293845958	0.429850069	-0.056255611	0.084138302	0.135679825	0.135055375	0.051673814	0.059006268	0.041331101	0.001969214	0.616061325	0.890462075	Bacteria.Firmicutes.Negativicutes.Selenomonadales.Acidaminococcaceae	RIMS3
116542	ENSG00000117016	rs4660167	0.635686354	0.065182075	0.042899766	0.707965499	0.097282295	0.452219925	0.194338887	0.043102444	0.204398849	0.241150806	0.094131699	0.114569373	0.581100721	0.094162903	0.79911358	0.991357447	Bacteria.Firmicutes.Clostridia.Clostridiales.Ruminococcaceae.Anaerotruncus	RIMS3
116543	ENSG00000117016	rs4660167	0.325099777	0.007742658	0.398585191	0.328839286	-0.156691773	0.44337822	0.05425189	0.074779609	0.158047273	0.161397803	0.063851215	0.07601615	0.24885945	0.008466018	0.834742679	0.924960833	Bacteria.Firmicutes.Clostridia.Clostridiales.Ruminococcaceae.Ruminococcus.2	RIMS3
116544	ENSG00000117016	rs4660167	0.023143258	0.010047344	0.156894753	0.235225609	-0.429743999	0.547419773	-0.10766909	0.091208404	0.184816994	0.2065248	0.07519378	0.076137852	0.117659918	0.022264121	0.999028109	0.997798285	Bacteria.Actinobacteria.Actinobacteria.Micrococcales.Micrococcaceae	RIMS3
116545	ENSG00000117016	rs4660167	0.072582138	0.007438644	0.704751272	0.753636854	-0.256341464	0.384245013	0.022526336	-0.020242273	0.140489018	0.139130543	0.059192473	0.064229198	0.074954272	0.007184599	0.904064668	0.996759562	Bacteria.Bacteroidetes.Bacteroidia.Bacteroidales.Porphyromonadaceae	RIMS3
116546	ENSG00000117016	rs4660167	0.018722279	0.001353777	0.123241698	0.046248232	-0.498967771	0.725100973	-0.120443049	0.160526068	0.206994128	0.216669648	0.077144076	0.079023745	0.135577222	0.009234698	0.996483139	0.828086726	Bacteria.Bacteroidetes.Bacteroidia.Bacteroidales.Porphyromonadaceae.Butyricimonas	RIMS3
116547	ENSG00000117016	rs4660167	0.007871724	0.003460152	0.049680409	0.203046151	-0.46593578	0.533843806	0.118305097	-0.080981697	0.169984045	0.176014883	0.05916912	0.062987247	0.033034485	0.007333503	0.653780825	0.796211382	Bacteria.Firmicutes.Negativicutes.Selenomonadales.Veillonellaceae	RIMS3
116548	ENSG00000117016	rs4660167	0.024325305	0.001564523	0.154330095	0.122082669	-0.424322596	0.515391029	-0.08579816	0.077955562	0.184095397	0.156208224	0.059543309	0.04977348	0.075984993	0.004883053	0.999614985	0.99936283	Bacteria.Firmicutes.Clostridia.Clostridiales.Lachnospiraceae.Tyzzerella.4	RIMS3
116549	ENSG00000117016	rs4660167	0.112620021	0.098468417	0.695381018	0.526037562	-0.263977558	0.286317601	0.030360873	0.044616513	0.164170323	0.170833259	0.07719934	0.069992269	0.131537846	0.04234307	0.999513786	0.966818112	Bacteria.Firmicutes.Erysipelotrichia.Erysipelotrichales.Erysipelotrichaceae	RIMS3
116550	ENSG00000117016	rs4660167	0.293741875	0.017032733	0.132386449	0.585195672	-0.146355027	0.334802116	0.097759795	-0.034169774	0.138282501	0.1367667	0.064163733	0.062296155	0.178492888	0.007481286	0.999417824	0.997023453	Bacteria.Firmicutes.Clostridia.Clostridiales.Christensenellaceae.Christensenellaceae.R.7.group	RIMS3
116551	ENSG00000117016	rs4660167	0.201314158	0.034581194	0.9688004	0.586256076	-0.228622711	0.464701729	0.003501414	0.064047706	0.177132102	0.215351662	0.089181811	0.117099237	0.26214333	0.041832788	0.96925173	0.996239777	Bacteria.Firmicutes.Clostridia.Clostridiales.Family.XIII.Family.XIII.AD3011.group	RIMS3
116552	ENSG00000117016	rs4660167	0.440965801	0.071444717	0.007972478	0.257538638	-0.102901263	0.278451529	0.130512507	-0.070995025	0.132734457	0.151982649	0.04769515	0.06216178	0.19765061	0.028155627	0.99894297	0.998882343	Bacteria.Verrucomicrobia.Verrucomicrobiae.Verrucomicrobiales.Verrucomicrobiaceae.Akkermansia	RIMS3
116553	ENSG00000117016	rs4660167	0.421867889	0.680141962	0.131678411	0.006219439	-0.117664932	0.06712232	0.097930987	-0.248501173	0.145585366	0.162091192	0.064156426	0.087914572	0.317639805	0.21735347	0.838188825	0.620093566	Bacteria.Firmicutes.Clostridia.Clostridiales.Ruminococcaceae.Ruminococcaceae.UCG.003	RIMS3
116554	ENSG00000117016	rs4660167	0.108832724	0.005797912	0.441505368	0.59124848	-0.214179544	0.451232275	-0.054235217	-0.046151696	0.131766256	0.158227264	0.070042184	0.085520136	0.11172752	0.005642841	0.671795631	0.938195992	Bacteria.Actinobacteria.Actinobacteria	RIMS3
116555	ENSG00000117016	rs4660167	0.034880287	0.002507475	0.256937016	0.16989485	-0.368679242	0.507875781	0.071827815	-0.083745407	0.171144798	0.161606094	0.062810702	0.060348204	0.076660108	0.004236009	0.934703809	0.969189617	Bacteria.Firmicutes.Clostridia.Clostridiales.Ruminococcaceae.Subdoligranulum	RIMS3
116556	ENSG00000117016	rs4660167	0.121192347	0.051054546	0.823693148	0.772452557	-0.257699545	0.343537379	-0.01638927	-0.030102546	0.1641376	0.172876227	0.073269328	0.10367381	0.159492208	0.030816998	0.828874293	0.996716587	Bacteria.Bacteroidetes.Bacteroidia.Bacteroidales.Porphyromonadaceae.Odoribacter	RIMS3
116557	ENSG00000117016	rs4660167	0.009871184	0.00837632	0.064262854	0.162453172	-0.531102383	0.647203591	-0.13580102	0.120710747	0.199869585	0.238099045	0.072162445	0.085449065	0.060357019	0.022236308	0.546216289	0.79118316	Bacteria.Firmicutes.Erysipelotrichia.Erysipelotrichales.Erysipelotrichaceae.Faecalitalea	RIMS3
116558	ENSG00000117016	rs4660167	0.067925922	0.002123465	0.403521751	0.107330703	-0.343427478	0.540741985	-0.061695844	0.123011898	0.185041335	0.169065252	0.073381609	0.075350553	0.13528332	0.00676987	0.963485106	0.971945944	Bacteria.Firmicutes.Bacilli.Lactobacillales.Carnobacteriaceae.Granulicatella	RIMS3
116559	ENSG00000117016	rs4660167	0.034026816	0.002276413	0.045122716	0.101077189	-0.271691559	0.402264288	0.095700999	-0.088487735	0.12550613	0.126690676	0.046859911	0.0532133	0.033531055	0.001714129	0.937508231	0.867193888	Bacteria.Firmicutes.Negativicutes.Selenomonadales.Veillonellaceae.Dialister	RIMS3
116560	ENSG00000117016	rs4660167	0.136644053	0.006920998	0.28319359	0.043657404	-0.746876368	1.054682345	0.103974196	-0.161122547	0.495683941	0.378292543	0.096095169	0.078334812	0.673109329	0.154747665	0.956359196	0.789664256	Bacteria.Firmicutes.Clostridia.Clostridiales.Ruminococcaceae	RIMS3
116561	ENSG00000117016	rs4660167	0.692387648	0.104790191	0.895814717	0.500476932	-0.173429823	0.535333874	-0.010300944	-0.041315613	0.436460326	0.325493486	0.078360562	0.06098532	0.845408081	0.352997772	0.99911693	0.98634337	Bacteria.Bacteroidetes.Bacteroidia.Bacteroidales.Bacteroidaceae.Bacteroides	RIMS3
116562	ENSG00000117016	rs4660167	0.071594736	0.006222114	0.304031465	0.073383628	-0.231348211	0.358162972	0.055468235	-0.11003148	0.126341531	0.126717582	0.053546163	0.060476199	0.057232288	0.003729927	0.972085394	0.950708623	Bacteria.Proteobacteria.Deltaproteobacteria.Desulfovibrionales.Desulfovibrionaceae	RIMS3
116563	ENSG00000117016	rs4660167	0.019101252	0.003313323	0.114807509	0.283368542	-0.50535239	0.501323159	-0.138377926	0.069175018	0.210339115	0.164483616	0.086591408	0.063956469	0.098390639	0.009854134	0.99946547	0.972078348	Bacteria.Firmicutes.Erysipelotrichia.Erysipelotrichales.Erysipelotrichaceae..Clostridium..innocuum.group	RIMS3
116564	ENSG00000117016	rs4660167	0.046687381	0.514716779	0.355818679	0.07392029	-0.295289464	0.109863752	0.071607205	0.152292681	0.145665957	0.167719951	0.077006407	0.083863922	0.088539254	0.195766519	0.697367224	0.982679299	Bacteria.Firmicutes.Bacilli	RIMS3
116565	ENSG00000117016	rs4660167	0.129448486	0.012183082	0.910077184	0.706857088	-0.229681518	0.394692995	0.007837884	0.028451626	0.149583755	0.153112196	0.069132198	0.07532639	0.110200003	0.008627086	0.999550314	0.996901429	Bacteria.Proteobacteria.Gammaproteobacteria.Pseudomonadales	RIMS3
116566	ENSG00000117016	rs4660167	0.044236985	0.006064677	0.273221028	0.210849473	-0.38313826	0.55613359	-0.104642728	0.138012615	0.186802521	0.196120229	0.094709144	0.109229189	0.126024147	0.013556759	0.998330087	0.999834196	Bacteria.Actinobacteria.Coriobacteriia.Coriobacteriales.Coriobacteriaceae.Collinsella	RIMS3
116567	ENSG00000117016	rs4660167	0.138613764	0.032766855	0.987640227	0.594726726	-0.239323	0.462784559	-0.001048612	0.048820475	0.159643542	0.212207945	0.067434433	0.091322447	0.212101534	0.039615511	0.948231143	0.911650628	Bacteria.Firmicutes.Clostridia.Clostridiales.Lachnospiraceae..Eubacterium..xylanophilum.group	RIMS3
116568	ENSG00000117016	rs4660167	0.020506047	0.000874008	0.110122377	0.028226075	-0.39329803	0.485815827	-0.101334142	0.119719021	0.165657629	0.139321927	0.062573702	0.05336268	0.048843409	0.001782465	0.99830237	0.92870533	Bacteria.Firmicutes.Clostridia.Clostridiales.Clostridiaceae.1.Clostridium.sensu.stricto.1	RIMS3
116569	ENSG00000117016	rs4660167	0.10427163	0.014660974	0.685316587	0.297923212	-0.216789924	0.333068259	0.020817858	-0.052309639	0.131611624	0.132876407	0.051148092	0.049857759	0.072535233	0.009019128	0.99994518	0.999865593	Bacteria.Bacteroidetes.Bacteroidia.Bacteroidales.Prevotellaceae	RIMS3
116570	ENSG00000117016	rs4660167	0.06443027	0.004601879	0.508380584	0.330722523	-0.281228433	0.401531375	-0.0474569	0.066907923	0.149536499	0.136867317	0.071365948	0.068281594	0.069129523	0.003914464	0.82035943	0.968614954	Bacteria.Firmicutes.Clostridia.Clostridiales.Peptostreptococcaceae.Intestinibacter	RIMS3
116571	ENSG00000117016	rs4660167	0.650324326	0.981523353	0.306959174	0.368530517	0.201084824	-0.01012004	-0.106874477	0.092080378	0.441567525	0.435325815	0.103802562	0.101697819	0.787281184	0.776546093	0.874892407	0.99665811	Bacteria.Proteobacteria	RIMS3
116572	ENSG00000117016	rs4660167	0.077729061	0.006662458	0.980033598	0.946918566	-0.234576102	0.367822754	0.001527777	-0.004438322	0.130907427	0.131280887	0.06081474	0.066411481	0.067776018	0.004219634	0.999334555	0.999343081	Bacteria.Firmicutes.Erysipelotrichia.Erysipelotrichales.Erysipelotrichaceae.Erysipelotrichaceae.UCG.003	RIMS3
116573	ENSG00000117016	rs4660167	0.080826873	0.005070917	0.636580653	0.455059952	-0.266787834	0.406959537	0.025421584	-0.04148581	0.150464477	0.140355874	0.053554988	0.055208516	0.104206883	0.006890635	0.943988959	0.914289515	Bacteria.Proteobacteria.Betaproteobacteria.Burkholderiales.Alcaligenaceae	RIMS3
116574	ENSG00000117016	rs4660167	0.04639649	0.002070018	0.261535419	0.066152111	-0.296294291	0.420975401	-0.070689881	0.102423597	0.145961771	0.131270969	0.062421105	0.054820202	0.063124969	0.002754792	0.998970432	0.998994847	Bacteria.Firmicutes.Erysipelotrichia.Erysipelotrichales.Erysipelotrichaceae.Erysipelatoclostridium	RIMS3
116575	ENSG00000117016	rs4660167	0.02643145	0.056941303	0.148699663	0.756584666	-0.303220956	0.303984835	-0.120944933	-0.033322547	0.133533308	0.156879829	0.082769787	0.107057258	0.047161234	0.02986133	0.712452263	0.845865869	Bacteria.Firmicutes.Clostridia.Clostridiales.Ruminococcaceae.Butyricicoccus	RIMS3
116576	ENSG00000117016	rs4660167	0.007967676	0.000296913	0.034105936	0.009722729	-0.754689436	0.753628975	0.216321049	-0.208186731	0.275775229	0.197250792	0.099973798	0.078180235	0.070355181	0.002885598	0.944989972	0.824127709	Bacteria.Firmicutes.Clostridia.Clostridiales.Lachnospiraceae.Lachnospiraceae.UCG.008	RIMS3
116577	ENSG00000117016	rs4660167	0.063302147	0.103942446	0.499731652	0.706806105	-0.269498235	0.301346297	-0.0322269	-0.025038944	0.142675759	0.182767783	0.047486685	0.066279129	0.08724768	0.064184362	0.874688057	0.849627349	Bacteria.Firmicutes.Clostridia.Clostridiales.Lachnospiraceae.Tyzzerella	RIMS3
116578	ENSG00000117016	rs4660167	0.037512061	0.049290984	0.06373492	0.435749153	-0.26030164	0.271988784	-0.097541635	-0.048126472	0.122612728	0.135793072	0.051726505	0.061372952	0.050798003	0.01934255	0.506110024	0.906418779	Bacteria.Firmicutes.Clostridia.Clostridiales.Lachnospiraceae.Lachnospira	RIMS3
116579	ENSG00000117016	rs4660167	0.007021815	7.62E-05	0.049155733	0.003339894	-0.567478639	0.91738222	-0.134463604	0.23547562	0.203926776	0.217374064	0.067091077	0.077328927	0.049513977	0.001716696	0.323944087	0.349902153	Bacteria.Firmicutes.Erysipelotrichia.Erysipelotrichales.Erysipelotrichaceae.Holdemanella	RIMS3
116580	ENSG00000117016	rs4660167	0.077931142	0.012757059	0.887289905	0.611272	-0.229803016	0.345684571	0.006763679	-0.027801925	0.128333075	0.135021665	0.047536793	0.054439904	0.064263189	0.007747154	0.998121662	0.991974206	Bacteria.Proteobacteria.Betaproteobacteria.Burkholderiales.Alcaligenaceae.Parasutterella	RIMS3
116581	ENSG00000117016	rs4660167	0.011840731	0.000373228	0.06150839	0.016955849	-0.625377269	0.776311678	-0.152846107	0.179850018	0.241584038	0.206942349	0.080351766	0.073415318	0.115169889	0.005056812	0.998986731	0.998377846	Bacteria.Firmicutes.Clostridia.Clostridiales.Family.XI.Anaerococcus	RIMS3
116582	ENSG00000117016	rs4660167	0.22594389	0.023640916	0.923632147	0.368996955	-0.258992197	0.54485408	-0.006941288	0.073541821	0.211890341	0.235198652	0.072134766	0.08130263	0.3841164	0.055387668	0.999437234	0.98110946	Bacteria.Proteobacteria.Betaproteobacteria.Neisseriales.Neisseriaceae	RIMS3
116583	ENSG00000117016	rs4660167	0.204143098	0.053614992	0.831441795	0.973311978	-0.213223816	0.371722889	0.016413266	0.003283654	0.166252541	0.189163262	0.076806092	0.097780708	0.237793532	0.044884777	0.99846362	0.998450173	Bacteria.Firmicutes.Clostridia.Clostridiales.Ruminococcaceae.Ruminiclostridium.9	RIMS3
116584	ENSG00000117016	rs4660167	0.159313096	0.013944475	0.934958548	0.788038292	-0.241550108	0.386098883	0.005118009	-0.016437857	0.16969222	0.152850098	0.062475977	0.06089143	0.18288734	0.016693245	0.990377206	0.949613564	Bacteria.Proteobacteria.Betaproteobacteria.Burkholderiales	RIMS3
116585	ENSG00000117016	rs4660167	0.079484668	0.007724893	0.666419116	0.877919218	-0.229937197	0.366010485	-0.025872518	0.008801583	0.129092766	0.133193748	0.059750357	0.057077418	0.065942183	0.005118539	0.701766404	0.997867764	Bacteria.Firmicutes.Negativicutes.Selenomonadales.Veillonellaceae.Veillonella	RIMS3
116586	ENSG00000117016	rs4660167	0.069756274	0.0057829	0.283857185	0.079759659	-0.233912702	0.3616877	0.058770328	-0.10801439	0.126889777	0.126786697	0.054392365	0.060698856	0.063761441	0.003631919	0.895322073	0.93873292	Bacteria.Proteobacteria.Deltaproteobacteria	RIMS3
116587	ENSG00000117016	rs4660167	0.073335517	0.005589779	0.128734913	0.820146416	-0.228939152	0.370824338	0.11237345	-0.017354442	0.125809417	0.129438947	0.073046294	0.076027796	0.064935669	0.002932997	0.954222673	0.997038792	Bacteria.Firmicutes.Clostridia.Clostridiales.Ruminococcaceae.Flavonifractor	RIMS3
116588	ENSG00000117016	rs4660167	0.122708975	0.070191353	0.914378723	0.277730321	-0.225217874	0.278126108	0.007396151	-0.083729431	0.144043869	0.151114649	0.068527341	0.076502774	0.123144781	0.026744169	0.968656053	0.897786984	Bacteria.Firmicutes.Clostridia.Clostridiales.Lachnospiraceae..Eubacterium..eligens.group	RIMS3
116589	ENSG00000117016	rs4660167	0.510431327	0.013031983	0.354001376	0.418815281	-0.118337345	0.485949309	0.079864822	0.075684196	0.178823147	0.190415709	0.085560763	0.093026969	0.431042485	0.020923216	0.999274386	0.998480911	Bacteria.Firmicutes.Clostridia.Clostridiales.Ruminococcaceae.Ruminococcaceae.UCG.013	RIMS3
116590	ENSG00000117016	rs4660167	0.059622635	0.006795533	0.575497332	0.967180342	-0.257929832	0.37425144	-0.026853996	-0.00213906	0.134578062	0.133917574	0.047717418	0.051791517	0.064395624	0.00435128	0.736932399	0.895993732	Bacteria.Proteobacteria.Betaproteobacteria.Burkholderiales.Alcaligenaceae.Sutterella	RIMS3
116591	ENSG00000117016	rs4660167	0.467746019	0.126915068	0.059488643	0.22065	-0.104042883	0.249718427	0.126690719	-0.113563588	0.142451415	0.161537893	0.066066742	0.091841774	0.293372732	0.058057706	0.860176817	0.852044978	Bacteria.Firmicutes.Clostridia.Clostridiales.Ruminococcaceae.Ruminococcaceae.UCG.005	RIMS3
116592	ENSG00000117016	rs4660167	0.042039913	0.005435067	0.329722859	0.433413529	-0.302519119	0.432870952	-0.046486039	0.049513416	0.145903278	0.150571067	0.04734176	0.062819973	0.078245662	0.007287858	0.937318069	0.997412515	Bacteria.Proteobacteria.Gammaproteobacteria.Enterobacteriales.Enterobacteriaceae.Citrobacter	RIMS3
116593	ENSG00000117016	rs4660167	0.448557043	0.138362145	0.558467611	0.957666189	-0.151409795	0.357338603	0.03923855	-0.004356333	0.198604861	0.238212856	0.066720092	0.081756101	0.467392237	0.133088314	0.984987993	0.982594428	Bacteria.Proteobacteria.Deltaproteobacteria.Desulfovibrionales.Desulfovibrionaceae.Desulfovibrio	RIMS3
116594	ENSG00000117016	rs4660167	0.14409265	0.008635989	0.774189458	0.302294536	-0.278112354	0.486175119	-0.024528717	0.092595716	0.188133841	0.179603057	0.085145978	0.089063992	0.193952227	0.012109745	0.999550585	0.936752671	Bacteria.Firmicutes.Clostridia.Clostridiales.Lachnospiraceae.Lachnospiraceae.ND3007.group	RIMS3
116595	ENSG00000117016	rs4660167	0.402904564	0.084898681	0.21063604	0.497242872	-0.128511222	0.307284987	-0.062430471	0.035265497	0.152650905	0.17566794	0.049386809	0.051662801	0.350591754	0.055523976	0.933185769	0.965530807	Bacteria.Proteobacteria.Gammaproteobacteria.Enterobacteriales.Enterobacteriaceae	RIMS3
116596	ENSG00000117016	rs4660167	0.808447468	0.224196408	0.203919585	0.464441434	-0.047186314	0.259039968	-0.073897642	0.042680862	0.193860132	0.211123359	0.057589846	0.058003718	0.59246807	0.156605251	0.74444002	0.995251343	Bacteria.Proteobacteria.Gammaproteobacteria	RIMS3
116597	ENSG00000117016	rs4660167	0.137209967	0.002355201	0.991163258	0.104843133	-0.235324266	0.473225548	0.000621566	-0.0984137	0.156408167	0.149577129	0.055908936	0.059846764	0.134443934	0.003583355	0.999507593	0.920538495	Bacteria.Firmicutes.Clostridia.Clostridiales.Lachnospiraceae.Lachnoclostridium	RIMS3
116598	ENSG00000117016	rs4660167	0.045899748	0.006293691	0.317117343	0.064453264	-0.261078184	0.362368971	0.085276455	-0.167510512	0.128311639	0.128392661	0.084596408	0.089077586	0.03636751	0.003401358	0.946830748	0.956901174	Bacteria.Firmicutes.Clostridia.Clostridiales.Ruminococcaceae.Ruminiclostridium.5	RIMS3
116599	ENSG00000117016	rs4660167	0.122745468	0.133803402	0.631046655	0.713899677	-0.303108768	0.315327663	-0.034530363	-0.031150956	0.193880239	0.207732897	0.071565392	0.084602505	0.244555469	0.110566053	0.999469974	0.995085677	Bacteria.Bacteroidetes.Bacteroidia.Bacteroidales.Porphyromonadaceae.Barnesiella	RIMS3
116600	ENSG00000117016	rs4660167	0.283187746	0.016200828	0.129286811	0.569033102	-0.148703158	0.33652497	0.100553307	-0.035964038	0.137432947	0.136374401	0.065458831	0.062836341	0.172176339	0.007312168	0.999989953	0.995249858	Bacteria.Firmicutes.Clostridia.Clostridiales.Christensenellaceae	RIMS3
116601	ENSG00000117016	rs4660167	0.362066677	0.07453642	0.121273697	0.346100071	-0.130906197	0.302551501	-0.080018146	0.048654402	0.142630786	0.166971561	0.050977624	0.051270987	0.278365313	0.046336104	0.998302481	0.99762474	Bacteria.Proteobacteria.Gammaproteobacteria.Enterobacteriales.Enterobacteriaceae.Escherichia.Shigella	RIMS3
116602	ENSG00000117016	rs4660167	0.064158964	0.004530192	0.583914674	0.431148899	-0.265208896	0.406855556	0.030691632	-0.050262377	0.140871281	0.138421863	0.055764121	0.063455786	0.074504332	0.004008726	0.997528932	0.993985312	Bacteria.Bacteroidetes.Bacteroidia.Bacteroidales.Rikenellaceae.Alistipes	RIMS3
116603	ENSG00000117016	rs4660167	0.094206594	0.006763878	0.802123833	0.807010265	-0.223577236	0.364787582	-0.015064602	-0.016864247	0.131666143	0.130452193	0.059872672	0.068758555	0.069349717	0.004990973	0.996033175	0.965943535	Bacteria.Firmicutes.Clostridia.Clostridiales.Lachnospiraceae.Lachnospiraceae.NK4A136.group	RIMS3
116604	ENSG00000117016	rs4660167	0.075062067	0.006150222	0.734913739	0.558706654	-0.248786239	0.375192779	-0.023015279	0.040056386	0.137554242	0.132546735	0.067686023	0.068152232	0.071417311	0.003377105	0.746262661	0.874213466	Bacteria.Firmicutes.Clostridia.Clostridiales.Peptostreptococcaceae	RIMS3
116605	ENSG00000117016	rs4660167	0.03079654	0.040160572	0.20680193	0.72803701	-0.382790328	0.403719016	-0.091756912	0.026935121	0.173443162	0.192854014	0.071969819	0.077129703	0.086846229	0.033031741	0.970727297	0.997803387	Bacteria.Actinobacteria.Actinobacteria.Micrococcales	RIMS3
116606	ENSG00000117016	rs4660167	0.155627972	0.025866061	0.900773412	0.86857835	-0.249645704	0.360626877	-0.006990576	-0.008759933	0.173806429	0.15819211	0.055850898	0.052735793	0.159575435	0.023015069	0.998735039	0.999709092	Bacteria.Bacteroidetes.Bacteroidia.Bacteroidales.Prevotellaceae.Prevotella.9	RIMS3
116607	ENSG00000117016	rs4660167	0.076097983	0.004577728	0.956051847	0.441454032	-0.233616338	0.384059241	-0.003707207	-0.056841277	0.12963636	0.130829233	0.067015694	0.073399498	0.062955248	0.003070168	0.99888113	0.999513539	Bacteria.Firmicutes.Clostridia.Clostridiales.Lachnospiraceae.Dorea	RIMS3
116608	ENSG00000117016	rs4660167	0.013697175	0.000720037	0.069366019	0.027767488	-0.402166768	0.485427424	-0.109057478	0.116956643	0.158777174	0.136810792	0.059075233	0.051973505	0.035518464	0.001599609	0.995652601	0.932587013	Bacteria.Firmicutes.Clostridia.Clostridiales.Clostridiaceae.1	RIMS3
116609	ENSG00000117016	rs4660167	0.056444734	0.004408385	0.355700881	0.162821062	-0.246441322	0.37742857	0.056129026	-0.098933709	0.126920762	0.127993754	0.060346294	0.070095717	0.049546983	0.003153628	0.960905043	0.902865961	Bacteria.Firmicutes.Clostridia.Clostridiales.Lachnospiraceae.Coprococcus.1	RIMS3
116610	ENSG00000117016	rs4660167	0.124863381	0.0095618	0.134350459	0.75556447	-0.19999767	0.370337915	0.102938555	-0.024099126	0.12866268	0.13874825	0.067911345	0.077090679	0.09518441	0.004580678	0.718186492	0.997649073	Bacteria.Firmicutes.Clostridia.Clostridiales.Ruminococcaceaencultured	RIMS3
116611	ENSG00000117016	rs4660167	0.071399971	0.005908726	0.7482745	0.623972654	-0.235127898	0.368156087	0.017695073	-0.029001849	0.128315239	0.12940368	0.054909347	0.058882294	0.05687944	0.003460316	0.94253553	0.990835033	Bacteria.Bacteroidetes.Bacteroidia.Bacteroidales.Porphyromonadaceae.Parabacteroides	RIMS3
116612	ENSG00000117016	rs4660167	0.056492858	0.009984855	0.424502049	0.727836863	-0.252107362	0.355024184	-0.036877209	-0.020583162	0.12986488	0.133821869	0.045888931	0.058895459	0.05799427	0.004930244	0.771127691	0.87724048	Bacteria.Fusobacteria.Fusobacteriia.Fusobacteriales	RIMS3
116613	ENSG00000117016	rs4660167	0.49883054	0.054738882	0.21310195	0.905484449	-0.11305788	0.35316728	-0.088792363	0.008918856	0.166241287	0.180585887	0.070625515	0.074826958	0.301352429	0.031455864	0.99786128	0.999462671	Bacteria.Firmicutes.Clostridia.Clostridiales.Lachnospiraceae.Anaerostipes	RIMS3
116614	ENSG00000117016	rs4660167	0.003379273	0.000263739	0.023533918	0.010136518	-0.706505403	0.876410523	-0.213926557	0.249471942	0.232319987	0.227266938	0.092272553	0.094235868	0.025061887	0.001827225	0.998201428	0.962367371	Bacteria.Firmicutes.Bacilli.Bacillales.Staphylococcaceae.Staphylococcus	RIMS3
116615	ENSG00000117016	rs4660167	0.001167022	0.000746199	0.006352103	0.071630496	-0.623138982	0.649025234	-0.189541817	0.137664591	0.18356831	0.183498732	0.067236733	0.0751897	0.012632723	0.002697675	0.999814869	0.907533519	Bacteria.Actinobacteria.Actinobacteria.Corynebacteriales.Corynebacteriaceae	RIMS3
116616	ENSG00000117016	rs4660167	0.06321969	0.004558849	0.853963866	0.599191706	-0.255078711	0.404342601	-0.011861357	-0.038907744	0.134998603	0.137670633	0.064189842	0.073673051	0.062057123	0.002883384	0.843576877	0.963320761	Bacteria.Actinobacteria.Actinobacteria.Bifidobacteriales.Bifidobacteriaceae	RIMS3
116617	ENSG00000117016	rs4660167	0.082201944	0.006944285	0.622208178	0.735069157	-0.227546509	0.362309626	-0.027178442	0.019131452	0.128926712	0.130009742	0.054900275	0.056298337	0.061973082	0.003685243	0.846285577	0.928661702	Bacteria.Proteobacteria.Gammaproteobacteria.Pasteurellales.Pasteurellaceae	RIMS3
116618	ENSG00000117016	rs4660167	0.064099218	0.004526095	0.583038136	0.430677312	-0.265317253	0.406928056	0.030746417	-0.050303803	0.140896376	0.138431565	0.055733433	0.063442823	0.07443709	0.003968637	0.997466038	0.994193156	Bacteria.Bacteroidetes.Bacteroidia.Bacteroidales.Rikenellaceae	RIMS3
116619	ENSG00000117016	rs4660167	0.037952418	0.000919199	0.336592804	0.043005975	-0.283771513	0.468420518	0.062572457	-0.140717777	0.133986028	0.134953004	0.064642922	0.068195182	0.047415959	0.001095988	0.890732322	0.749016864	Bacteria.Firmicutes.Clostridia.Clostridiales.Lachnospiraceaencultured	RIMS3
116620	ENSG00000117016	rs4660167	0.579214658	0.032916525	0.328143024	0.642826235	-0.101276865	0.407767057	0.073259262	0.043374637	0.18173108	0.187145804	0.074362759	0.093100065	0.456017379	0.03655384	0.998768023	0.996158508	Bacteria.Firmicutes.Clostridia.Clostridiales.Ruminococcaceae.Ruminococcaceae.NK4A214.group	RIMS3
116621	ENSG00000117016	rs4660167	0.228668064	0.012671923	0.899495745	0.46609515	-0.224327813	0.446675067	-0.010791298	-0.05446932	0.184621182	0.174293289	0.085114692	0.074300286	0.245869766	0.018321273	0.998793879	0.998019463	Bacteria.Firmicutes.Clostridia.Clostridiales.Lachnospiraceae.Blautia	RIMS3
116622	ENSG00000117016	rs4660167	0.145657257	0.00479865	0.667669855	0.438586072	-0.211493137	0.419223701	-0.02526435	-0.040539981	0.143635279	0.143619684	0.058579852	0.052020744	0.138468262	0.004487394	0.942193233	0.903130978	Bacteria.Firmicutes.Clostridia.Clostridiales.Lachnospiraceae.Roseburia	RIMS3
116623	ENSG00000117016	rs4660167	0.385991057	0.020766551	0.333150393	0.772364505	-0.141304254	0.425062811	-0.0926275	-0.028756282	0.161916339	0.179420473	0.095008504	0.098997826	0.332421235	0.020103506	0.925664213	0.979665691	Bacteria.Actinobacteria	RIMS3
116624	ENSG00000117016	rs4660167	0.078918817	0.009382834	0.477771394	0.226645621	-0.324600681	0.580671039	-0.046622617	0.10048167	0.181887877	0.216977938	0.065301757	0.08233321	0.191887219	0.022345823	0.996423631	0.938343963	Bacteria.Bacteroidetes.Bacteroidia.Bacteroidales.Prevotellaceae.Prevotella.7	RIMS3
116625	ENSG00000117016	rs4660167	0.721203069	0.179337653	0.943514823	0.589711365	-0.193050852	0.539740555	-0.006607445	-0.038656945	0.53867709	0.397683775	0.092901473	0.071335763	0.907849349	0.478002809	0.998947111	0.990961684	Bacteria.Bacteroidetes	RIMS3
116626	ENSG00000117016	rs4660167	0.017114605	0.001259903	0.091178788	0.114768482	-0.340483344	0.466956683	-0.088693779	0.097139149	0.139194917	0.138568229	0.051739616	0.060779158	0.030344435	0.001416174	0.516187309	0.811069705	Bacteria.Firmicutes.Negativicutes.Selenomonadales.Acidaminococcaceae.Phascolarctobacterium	RIMS3
116627	ENSG00000117016	rs4660167	0.082558978	0.00805119	0.659100919	0.239306577	-0.224157055	0.351989975	0.024199426	-0.073128803	0.127157688	0.128802831	0.054606807	0.061584782	0.062917908	0.004150352	0.998880039	0.950358135	Bacteria.Proteobacteria.Deltaproteobacteria.Desulfovibrionales.Desulfovibrionaceae.Bilophila	RIMS3
116628	ENSG00000117016	rs4660167	0.062086745	0.001941085	0.37287106	0.100475686	-0.351332381	0.545557475	-0.067193378	0.12644875	0.18511834	0.168992344	0.074891945	0.07590473	0.131789879	0.006003215	0.988161388	0.950695192	Bacteria.Firmicutes.Bacilli.Lactobacillales.Carnobacteriaceae	RIMS3
116629	ENSG00000117016	rs4660167	0.204847405	0.010181019	0.503626835	0.117828542	-0.43548761	0.659741335	0.048082343	-0.089625567	0.340088918	0.249366281	0.07150021	0.056558967	0.542297364	0.064902418	0.999785669	0.999420701	Bacteria.Firmicutes.Clostridia.Clostridiales.Ruminococcaceae.Faecalibacterium	RIMS3
116630	ENSG00000117016	rs4660167	0.83340954	0.819739033	0.29431741	0.127678553	0.061260941	-0.071324612	-0.097021179	0.14602477	0.29010998	0.311746094	0.091780035	0.09465368	0.736831313	0.511469916	0.996108676	0.927046625	Bacteria.Firmicutes.Clostridia.Clostridiales.Lachnospiraceae..Ruminococcus..gnavus.group	RIMS3
116631	ENSG00000117016	rs4660167	0.003953854	0.00061759	0.024674852	0.04820256	-0.537613399	0.620279512	-0.156459382	0.134241546	0.179997118	0.172482458	0.068053609	0.066689082	0.03402608	0.002785485	0.997152221	0.990360691	Bacteria.Firmicutes.Clostridia.Clostridiales.Family.XI	RIMS3
116632	ENSG00000117016	rs4660167	0.03632799	0.04274115	0.3228868	0.984429697	-0.325939639	0.359064144	-0.101613442	0.002611092	0.152538674	0.173782575	0.102021306	0.133288264	0.07687694	0.035782375	0.895041503	0.991333071	Bacteria.Actinobacteria.Coriobacteriia.Coriobacteriales.Coriobacteriaceae	RIMS3
116633	ENSG00000117016	rs4660167	0.301529448	0.049108109	0.633407468	0.744757473	-0.180471292	0.433854416	0.033974679	0.029844513	0.173311141	0.216426309	0.070904419	0.091287922	0.326234997	0.064993831	0.966546108	0.972183512	Bacteria.Firmicutes.Clostridia.Clostridiales.Ruminococcaceae.Ruminiclostridium.6	RIMS3
116634	ENSG00000117016	rs4660167	0.038998869	0.294197671	0.161586304	0.050345422	-0.275907589	0.155885336	0.098833445	0.150411067	0.131001231	0.147427439	0.069815991	0.075451723	0.062047432	0.090510631	0.465337334	0.910444892	Bacteria.Firmicutes.Bacilli.Lactobacillales	RIMS3
116635	ENSG00000117016	rs4660167	0.056442878	0.010154458	0.423348125	0.72089469	-0.252251434	0.354486996	-0.036957281	-0.021095534	0.129912046	0.133937934	0.045873645	0.058795728	0.057778178	0.005164905	0.757703457	0.8806471	Bacteria.Fusobacteria.Fusobacteriia.Fusobacteriales.Fusobacteriaceae.Fusobacterium	RIMS3
116636	ENSG00000117016	rs4660167	0.323926859	0.104852548	0.450066995	0.200397931	-1.010821953	1.561484171	0.126967437	-0.206696123	1.017079375	0.949586884	0.167101699	0.159814302	0.987348183	0.52877362	0.996576058	0.758720757	Bacteria.Firmicutes.Clostridia.Clostridiales	RIMS3
116637	ENSG00000117016	rs4660167	0.208258436	0.01208811	0.6795218	0.497642471	-0.197433663	0.446748145	0.024961228	0.05319576	0.155360871	0.173105555	0.06015429	0.07800275	0.229359856	0.014667687	0.979739712	0.973716764	Bacteria.Firmicutes.Clostridia.Clostridiales.Ruminococcaceae.Ruminococcus.1	RIMS3
116638	ENSG00000117016	rs4660167	0.546112137	0.393985629	0.74367017	0.678503533	-0.510723331	0.700746353	0.051657451	-0.064634717	0.841764874	0.816699866	0.157313937	0.155240662	0.88154005	0.596573841	0.881912195	0.847979454	Bacteria.Firmicutes.Clostridia.Clostridiales.Lachnospiraceae	RIMS3
116639	ENSG00000117016	rs4660167	0.128987301	0.007702654	0.641197112	0.441274196	-0.213368484	0.372411236	-0.03069357	-0.055860905	0.13878943	0.135470993	0.065559092	0.072105012	0.101807586	0.004276892	0.886395318	0.975314689	Bacteria.Firmicutes.Clostridia.Clostridiales.Lachnospiraceae..Eubacterium..hallii.group	RIMS3
116640	ENSG00000117016	rs4660167	0.045819653	0.052868433	0.400765996	0.919508077	-0.307131081	0.347368936	-0.088981473	-0.014751999	0.150887772	0.176200773	0.105214157	0.145424669	0.082948394	0.040432366	0.850222729	0.994989321	Bacteria.Actinobacteria.Coriobacteriia.Coriobacteriales	RIMS3
116641	ENSG00000117016	rs4660167	0.721270504	0.179343717	0.943446507	0.589709453	-0.193003721	0.539735773	-0.006615555	-0.038657887	0.538681678	0.397685873	0.092902936	0.071337134	0.906199841	0.477626053	0.998912436	0.99093613	Bacteria.Bacteroidetes.Bacteroidia.Bacteroidales	RIMS3
116642	ENSG00000117016	rs4660167	0.040706294	0.010325616	0.124683318	0.163618463	-0.783623246	0.746742159	0.153858299	-0.111630848	0.375386391	0.282816143	0.098932146	0.079244024	0.256182955	0.060793332	0.739600273	0.890273479	Bacteria.Firmicutes.Clostridia.Clostridiales.Lachnospiraceae..Eubacterium..rectale.group	RIMS3
116643	ENSG00000117016	rs4660167	0.239647326	0.061793688	0.802206035	0.587438254	-0.207999828	0.315116399	0.015426427	-0.039580419	0.175293651	0.165844555	0.061336742	0.072594963	0.242047493	0.047975637	0.936546966	0.926870238	Bacteria.Firmicutes.Clostridia.Clostridiales.Lachnospiraceae.Lachnospiraceae.UCG.010	RIMS3
116644	ENSG00000117016	rs4660167	0.144039379	0.011212816	0.793384736	0.606057955	-0.263222439	0.409760951	0.016919422	-0.032038072	0.178037265	0.157037676	0.064337144	0.061826774	0.208148708	0.013855772	0.965703943	0.931534808	Bacteria.Proteobacteria.Betaproteobacteria	RIMS3
116645	ENSG00000117054	rs12094842	0.482151513	0.003657005	0.528435294	0.066146573	-0.148125612	0.60165667	0.04777955	0.144647235	0.209559079	0.199630544	0.075391982	0.077417946	0.477099588	0.012544983	0.787172373	0.722440765	Bacteria.Firmicutes.Erysipelotrichia.Erysipelotrichales.Erysipelotrichaceae.Faecalitalea	ACADM
116646	ENSG00000117054	rs12094842	0.057520659	0.012215524	0.927125666	0.692932666	-0.282328877	0.429360111	0.004789173	0.027779014	0.146052797	0.16662605	0.052162934	0.070040674	0.057628639	0.007894905	0.998409995	0.996467843	Bacteria.Verrucomicrobia	ACADM
116647	ENSG00000117054	rs12094842	0.028754119	0.00635278	0.199111868	0.195083794	-0.546876733	0.609291266	-0.107698233	0.093186676	0.244603412	0.216138648	0.083029829	0.071190835	0.116157094	0.01704146	0.999586829	0.996426659	Bacteria.Firmicutes.Negativicutes.Selenomonadales.Veillonellaceae.Megasphaera	ACADM
116648	ENSG00000117054	rs12094842	0.037597754	0.011600769	0.451029167	0.522689066	-0.363933142	0.467127908	0.053055056	-0.046584792	0.171506951	0.179911646	0.069974851	0.072490605	0.049352703	0.009931856	0.873273934	0.996677764	Bacteria.Bacteroidetes.Bacteroidia.Bacteroidales.Porphyromonadaceae	ACADM
116649	ENSG00000117054	rs12094842	0.17846174	0.119247457	0.796473172	0.497900804	-0.26057591	0.321912451	-0.023092148	0.06841592	0.191601812	0.203944325	0.089173141	0.100381102	0.184964867	0.058382269	0.993501001	0.938742934	Bacteria.Firmicutes.Erysipelotrichia.Erysipelotrichales	ACADM
116650	ENSG00000117054	rs12094842	0.403708789	0.236236402	0.995143672	0.950076391	-0.293513723	0.425618354	0.000769623	-0.007491964	0.34924759	0.356068343	0.125968687	0.119205037	0.732703986	0.353834369	0.99967607	0.999141757	Bacteria.Firmicutes.Negativicutes.Selenomonadales	ACADM
116651	ENSG00000117054	rs12094842	0.62433374	0.883218364	0.035546115	0.05939628	0.115282855	-0.043133406	0.262284747	-0.272534654	0.234302473	0.292508849	0.122214446	0.14206854	0.57717342	0.442228271	0.79176876	0.835920165	Bacteria.Firmicutes.Clostridia.Clostridiales.Ruminococcaceae.Anaerotruncus	ACADM
116652	ENSG00000117054	rs12094842	0.076385988	0.01266413	0.215757855	0.700697008	-0.257291494	0.405960121	0.100800589	-0.034679397	0.142917373	0.158391709	0.080648315	0.089830002	0.069688658	0.005646051	0.744318894	0.997649073	Bacteria.Firmicutes.Clostridia.Clostridiales.Ruminococcaceaencultured	ACADM
116653	ENSG00000117054	rs12094842	0.32380717	0.318188988	0.726343939	0.480582741	-0.221840998	0.260738288	0.036386003	-0.084670246	0.223158669	0.259236795	0.10352069	0.119356857	0.330323535	0.171376426	0.998330087	0.999834196	Bacteria.Actinobacteria.Coriobacteriia.Coriobacteriales.Coriobacteriaceae.Collinsella	ACADM
116654	ENSG00000117054	rs12094842	0.214414069	0.322219001	0.226280323	0.042847487	-0.196409766	0.185825542	-0.100534241	0.209994953	0.156678016	0.186312196	0.082310787	0.101688634	0.166189598	0.108526819	0.997851323	0.905123355	Bacteria.Firmicutes.Clostridia.Clostridiales.Lachnospiraceae.Fusicatenibacter	ACADM
116655	ENSG00000117054	rs12094842	0.087077611	0.016419905	0.911159522	0.734486375	-0.29687477	0.425819366	-0.009099846	0.026740069	0.170926362	0.172929495	0.081245113	0.078508675	0.132455354	0.013997259	0.838428925	0.996716587	Bacteria.Bacteroidetes.Bacteroidia.Bacteroidales.Porphyromonadaceae.Odoribacter	ACADM
116656	ENSG00000117054	rs12094842	0.147255554	0.166293146	0.804560425	0.863371076	-0.325648788	0.372412154	-0.018330254	-0.01579182	0.222055535	0.266070189	0.073779491	0.091410554	0.194880393	0.107964833	0.999614985	0.99936283	Bacteria.Firmicutes.Clostridia.Clostridiales.Lachnospiraceae.Tyzzerella.4	ACADM
116657	ENSG00000117054	rs12094842	0.280706094	0.143721805	0.959249255	0.799287942	-0.284583454	0.476266474	0.00587908	0.035821872	0.261650063	0.321875752	0.114624025	0.140314729	0.414023516	0.131102143	0.998929462	0.998920199	Bacteria.Firmicutes.Clostridia.Clostridiales.Lachnospiraceae..Eubacterium..ventriosum.group	ACADM
116658	ENSG00000117054	rs12094842	0.173984064	0.007367044	0.026852874	0.794372047	-0.190212996	0.422383319	-0.162235803	-0.024259532	0.138402814	0.152744802	0.071652343	0.092701766	0.125694355	0.004792956	0.420138937	0.955303348	Bacteria.Firmicutes.Bacilli.Lactobacillales.Streptococcaceae	ACADM
116659	ENSG00000117054	rs12094842	0.775418757	0.442481719	0.257345273	0.092591933	0.107040611	-0.37070782	-0.084271367	0.153051529	0.373659381	0.47978112	0.073756001	0.089680468	0.854562466	0.597652589	0.99911693	0.98634337	Bacteria.Bacteroidetes.Bacteroidia.Bacteroidales.Bacteroidaceae.Bacteroides	ACADM
116660	ENSG00000117054	rs12094842	0.948572652	0.384657425	0.068058506	0.151835124	-0.013292091	0.188955316	0.202967498	-0.166707561	0.205298752	0.215907978	0.109414444	0.114982399	0.578564086	0.194872849	0.732250553	0.978883571	Bacteria.Firmicutes.Clostridia.Clostridiales.Family.XIII.Family.XIII.AD3011.group	ACADM
116661	ENSG00000117054	rs12094842	0.049170722	0.008170728	0.735075172	0.547582053	-0.28806765	0.449095607	0.019732929	0.034607768	0.14374213	0.164662937	0.058069681	0.057249981	0.052053087	0.005261059	0.734862149	0.973272102	Bacteria.Firmicutes.Negativicutes.Selenomonadales.Acidaminococcaceae	ACADM
116662	ENSG00000117054	rs12094842	0.004941084	0.00648447	0.038246523	0.352612235	-0.469888755	0.495097211	-0.176788208	0.083332966	0.16154825	0.176091918	0.08360435	0.089017311	0.016014052	0.006245114	0.998173674	0.991886968	Bacteria.Firmicutes.Bacilli.Bacillales	ACADM
116663	ENSG00000117054	rs12094842	0.080615151	0.173376402	0.400653727	0.931835711	-0.47964043	0.430655741	-0.082257723	0.009620773	0.270317015	0.312905284	0.097240505	0.112048673	0.24470908	0.181351788	0.999437234	0.999779617	Bacteria.Proteobacteria.Betaproteobacteria.Neisseriales.Neisseriaceae	ACADM
116664	ENSG00000117054	rs12094842	0.076666092	0.045984207	0.531430615	0.571014471	-0.395793134	0.507445891	-0.055622545	0.053689774	0.220065001	0.249493479	0.088410776	0.094291069	0.264919977	0.075297461	0.996483139	0.879385079	Bacteria.Bacteroidetes.Bacteroidia.Bacteroidales.Porphyromonadaceae.Butyricimonas	ACADM
116665	ENSG00000117054	rs12094842	0.098866305	0.042073861	0.681056468	0.861037892	-0.355696022	0.440382353	0.032620002	-0.013787561	0.212484319	0.212430168	0.079012224	0.078455223	0.139446187	0.03636179	0.970184809	0.952221036	Bacteria.Proteobacteria.Betaproteobacteria.Burkholderiales	ACADM
116666	ENSG00000117054	rs12094842	0.592781605	0.931330097	0.220700104	0.036864448	-0.103235844	-0.021763951	0.099547392	-0.223230965	0.192093538	0.251603613	0.080515357	0.104780502	0.457962997	0.374431144	0.819516233	0.648809139	Bacteria.Firmicutes.Clostridia.Clostridiales.Lachnospiraceae..Eubacterium..xylanophilum.group	ACADM
116667	ENSG00000117054	rs12094842	0.244123574	0.16435692	0.490696902	0.878994989	-0.213794452	0.395742476	0.049970716	-0.016323606	0.181916521	0.281427786	0.072100452	0.106805679	0.332318475	0.125268888	0.999469974	0.997826072	Bacteria.Bacteroidetes.Bacteroidia.Bacteroidales.Porphyromonadaceae.Barnesiella	ACADM
116668	ENSG00000117054	rs12094842	0.019340285	0.014029988	0.260123221	0.811424145	-0.412439769	0.436767447	-0.082458708	0.016499003	0.17202199	0.173070731	0.072595876	0.068875965	0.044246611	0.013036519	0.999305535	0.994727898	Bacteria.Proteobacteria.Gammaproteobacteria.Pseudomonadales.Pseudomonadaceae.Pseudomonas	ACADM
116669	ENSG00000117054	rs12094842	0.031496134	0.006567404	0.398254847	0.899467408	-0.321382669	0.467094342	-0.044586977	-0.008419358	0.146246538	0.166403719	0.052439256	0.066387559	0.031720007	0.003844516	0.937508231	0.982851019	Bacteria.Firmicutes.Negativicutes.Selenomonadales.Veillonellaceae.Dialister	ACADM
116670	ENSG00000117054	rs12094842	0.080651204	0.025406662	0.577584996	0.410427123	-0.262970127	0.374927216	0.04296346	-0.068130796	0.148223443	0.163934366	0.076762853	0.082243381	0.069336179	0.011594496	0.999334555	0.984995763	Bacteria.Firmicutes.Erysipelotrichia.Erysipelotrichales.Erysipelotrichaceae.Erysipelotrichaceae.UCG.003	ACADM
116671	ENSG00000117054	rs12094842	0.057079751	0.014105073	0.89515342	0.784451977	-0.28310434	0.425156072	0.006904843	0.019351506	0.146187651	0.168607495	0.05219275	0.070461785	0.058427835	0.008654258	0.99894297	0.998882343	Bacteria.Verrucomicrobia.Verrucomicrobiae.Verrucomicrobiales.Verrucomicrobiaceae.Akkermansia	ACADM
116672	ENSG00000117054	rs12094842	0.037113109	0.002075699	0.364534046	0.050344906	-0.329201725	0.542930384	-0.048431363	0.126589843	0.154731495	0.16934788	0.053042879	0.063501974	0.064138898	0.003761595	0.842217657	0.586204881	Bacteria.Firmicutes.Clostridia.Clostridiales.Lachnospiraceae.Tyzzerella	ACADM
116673	ENSG00000117054	rs12094842	0.069318412	0.021864349	0.892637649	0.728213398	-0.300853367	0.442404915	-0.01278521	0.037372931	0.162940389	0.188393039	0.094363452	0.107091144	0.088372251	0.011585556	0.968656053	0.938757545	Bacteria.Firmicutes.Clostridia.Clostridiales.Lachnospiraceae..Eubacterium..eligens.group	ACADM
116674	ENSG00000117054	rs12094842	0.065883113	0.224507257	0.940614768	0.371087318	-0.288568386	0.260326548	0.005365275	-0.089722457	0.154293145	0.212315933	0.071746028	0.099627663	0.11277102	0.096334028	0.970428374	0.919465461	Bacteria.Firmicutes.Clostridia.Clostridiales.Ruminococcaceae.Ruminococcaceae.UCG.003	ACADM
116675	ENSG00000117054	rs12094842	0.157164615	0.074908099	0.699134364	0.523501111	-0.380195391	0.583572589	-0.034721651	0.074505515	0.265695733	0.322483296	0.089447998	0.116165545	0.384642585	0.122221214	0.998986731	0.998377846	Bacteria.Firmicutes.Clostridia.Clostridiales.Family.XI.Anaerococcus	ACADM
116676	ENSG00000117054	rs12094842	0.028180646	0.063159627	0.205641134	0.80648193	-0.504804487	0.463825444	-0.122802319	0.024753397	0.224940601	0.245418989	0.096071239	0.10064281	0.084877078	0.063964298	0.963485106	0.977431316	Bacteria.Firmicutes.Bacilli.Lactobacillales.Carnobacteriaceae.Granulicatella	ACADM
116677	ENSG00000117054	rs12094842	0.04406772	0.012432872	0.432100148	0.94123786	-0.29208947	0.419577353	0.047784141	-0.005364747	0.142293595	0.163255954	0.060452351	0.072501092	0.042472409	0.005609561	0.996546716	0.99835739	Bacteria.Firmicutes.Clostridia.Clostridiales.Ruminococcaceae.Ruminococcaceae.UCG.002	ACADM
116678	ENSG00000117054	rs12094842	0.207279234	0.146233217	0.930099907	0.580435106	-0.27584082	0.3243301	-0.009484844	0.057500487	0.216586876	0.220588395	0.107715471	0.103512395	0.232957219	0.097355407	0.998793879	0.998019463	Bacteria.Firmicutes.Clostridia.Clostridiales.Lachnospiraceae.Blautia	ACADM
116679	ENSG00000117054	rs12094842	0.052130235	0.00920546	0.684189396	0.32673411	-0.27740137	0.418363395	-0.027359088	-0.075205127	0.140258195	0.155915244	0.066965619	0.076114292	0.047200501	0.005031314	0.972085394	0.950708623	Bacteria.Proteobacteria.Deltaproteobacteria.Desulfovibrionales.Desulfovibrionaceae	ACADM
116680	ENSG00000117054	rs12094842	0.066131077	0.025543456	0.969212958	0.719363236	-0.304815291	0.385824656	-0.00296673	-0.030449053	0.163133359	0.168862356	0.076576395	0.08438122	0.101467369	0.022136795	0.929885533	0.99827201	Bacteria.Firmicutes.Clostridia.Clostridiales.Ruminococcaceae..Eubacterium..coprostanoligenes.group	ACADM
116681	ENSG00000117054	rs12094842	0.213986262	0.095399912	0.25687297	0.284095969	-0.202232671	0.309822051	-0.067433405	0.068529045	0.161170683	0.183131052	0.058959941	0.063455863	0.172542626	0.050626212	0.999507593	0.935584968	Bacteria.Firmicutes.Clostridia.Clostridiales.Lachnospiraceae.Lachnoclostridium	ACADM
116682	ENSG00000117054	rs12094842	0.092082451	0.125489753	0.052265047	0.0570217	1.963989767	-1.726468355	-0.382063764	0.359875135	1.148961182	1.112550471	0.193290973	0.185785431	0.999415694	0.703118517	0.990344402	0.853710528	Bacteria.Firmicutes	ACADM
116683	ENSG00000117054	rs12094842	0.092633876	0.009301136	0.966915211	0.295836604	-0.280821478	0.479732679	0.00441457	0.138601849	0.164568823	0.179042816	0.106029743	0.131531103	0.104396642	0.007786008	0.849753196	0.765681987	Bacteria.Firmicutes.Clostridia.Clostridiales.Ruminococcaceae.Butyricicoccus	ACADM
116684	ENSG00000117054	rs12094842	0.034235589	0.00664641	0.464102721	0.219816344	-0.315496623	0.456361293	-0.050922535	0.096630856	0.145917345	0.162830791	0.06915157	0.078005144	0.048001869	0.00429204	0.74696087	0.859578817	Bacteria.Firmicutes.Clostridia.Clostridiales.Lachnospiraceae.Lachnospira	ACADM
116685	ENSG00000117054	rs12094842	0.793263363	0.029355941	0.008557101	0.747049407	-0.04147158	0.395362445	-0.221016581	0.030485348	0.157603453	0.177522471	0.081545919	0.094124049	0.463534742	0.02590357	0.411896722	0.982679299	Bacteria.Firmicutes.Bacilli	ACADM
116686	ENSG00000117054	rs12094842	0.918713067	0.584417952	0.437446416	0.187497621	0.046066212	-0.302304018	-0.065511052	0.131046334	0.449662052	0.549998515	0.083853685	0.098395767	0.926286179	0.673956961	0.998947111	0.981145089	Bacteria.Bacteroidetes	ACADM
116687	ENSG00000117054	rs12094842	0.012574578	0.009138446	0.149423406	0.79316179	-0.401123191	0.440200922	-0.101082503	0.017760797	0.15633895	0.163887828	0.06930198	0.067462001	0.02741024	0.007022091	0.999550314	0.996901429	Bacteria.Proteobacteria.Gammaproteobacteria.Pseudomonadales	ACADM
116688	ENSG00000117054	rs12094842	0.037402038	0.053846131	0.506512819	0.990459676	-0.339158882	0.394522434	-0.037428267	0.000940541	0.159662425	0.200964978	0.056036937	0.0783608	0.073498948	0.035434475	0.937318069	0.997412515	Bacteria.Proteobacteria.Gammaproteobacteria.Enterobacteriales.Enterobacteriaceae.Citrobacter	ACADM
116689	ENSG00000117054	rs12094842	0.031443921	0.013176492	0.339701607	0.368096781	-0.397265018	0.520363026	-0.065787916	0.072184208	0.180719542	0.204239222	0.068406665	0.079650955	0.08804207	0.016074089	0.973651245	0.997803387	Bacteria.Actinobacteria.Actinobacteria.Micrococcales	ACADM
116690	ENSG00000117054	rs12094842	0.119145716	0.317650772	0.609098994	0.216508165	-0.25526642	0.215541131	0.044555259	-0.131464031	0.161676037	0.214059894	0.086714994	0.105355448	0.182324743	0.1499535	0.988805145	0.992258538	Bacteria.Firmicutes.Clostridia.Clostridiales.Ruminococcaceae.Ruminiclostridium.9	ACADM
116691	ENSG00000117054	rs12094842	0.15025651	0.028981248	0.607538866	0.617330692	-0.251943419	0.415520136	0.039871076	0.045434364	0.173091183	0.186124632	0.077260911	0.09050477	0.118341871	0.015536048	0.829316396	0.994491973	Bacteria.Firmicutes.Clostridia.Clostridiales.Peptostreptococcaceae.Intestinibacter	ACADM
116692	ENSG00000117054	rs12094842	0.97240004	0.594070816	0.517986818	0.704770891	0.017245711	0.247906897	-0.078120738	0.040278453	0.496568428	0.462902864	0.120196835	0.105847113	0.852431423	0.676820978	0.914905722	0.99665811	Bacteria.Proteobacteria	ACADM
116693	ENSG00000117054	rs12094842	0.018931802	0.007450474	0.178356513	0.217066936	-0.483511877	0.589325596	-0.101613007	0.10181977	0.20095162	0.213432606	0.074697822	0.081698922	0.105547007	0.018079521	0.999028109	0.997798285	Bacteria.Actinobacteria.Actinobacteria.Micrococcales.Micrococcaceae	ACADM
116694	ENSG00000117054	rs12094842	0.053568772	0.155580469	0.29544987	0.042144326	-0.274383893	0.251506522	0.073862502	-0.157113014	0.13960139	0.175081523	0.070037844	0.07581446	0.066075988	0.037690871	0.999989953	0.911237612	Bacteria.Firmicutes.Clostridia.Clostridiales.Christensenellaceae	ACADM
116695	ENSG00000117054	rs12094842	0.048344467	0.014810323	0.738810544	0.982448995	-0.287528686	0.399640874	-0.020002569	-0.001487702	0.142932894	0.159685987	0.059738384	0.067371024	0.043641491	0.006727431	0.889247761	0.991310041	Bacteria.Proteobacteria.Gammaproteobacteria.Pasteurellales.Pasteurellaceae.Haemophilus	ACADM
116696	ENSG00000117054	rs12094842	0.052604275	0.161684461	0.295201764	0.040545022	-0.27540913	0.2480498	0.073679227	-0.158001444	0.139539321	0.175264128	0.069827874	0.075626213	0.066219482	0.038157783	0.999417824	0.929251586	Bacteria.Firmicutes.Clostridia.Clostridiales.Christensenellaceae.Christensenellaceae.R.7.group	ACADM
116697	ENSG00000117054	rs12094842	0.050493973	0.374629369	0.233829795	0.003813002	-0.26668861	0.153146796	0.056224835	-0.197377597	0.133869683	0.17132641	0.046793382	0.065806019	0.058118851	0.092576067	0.625106464	0.350847547	Bacteria.Proteobacteria.Betaproteobacteria.Burkholderiales.Alcaligenaceae.Sutterella	ACADM
116698	ENSG00000117054	rs12094842	0.028386453	0.002691528	0.486123682	0.096057004	-0.334465286	0.5612409	0.05297237	-0.170988041	0.149239135	0.179957439	0.075628875	0.101272996	0.050108856	0.003182417	0.67759045	0.851900108	Bacteria.Actinobacteria.Actinobacteria	ACADM
116699	ENSG00000117054	rs12094842	0.291719526	0.035025391	0.510714584	0.652159168	-0.205593364	0.422946411	0.074469582	0.051740617	0.193434321	0.196498095	0.112608909	0.114261597	0.250124263	0.031315445	0.931738115	0.989731238	Bacteria.Actinobacteria.Coriobacteriia.Coriobacteriales.Coriobacteriaceae	ACADM
116700	ENSG00000117054	rs12094842	0.062620422	0.082335545	0.461332042	0.754901973	-0.409128891	0.480096409	-0.05947393	0.034858912	0.216023118	0.272141624	0.080263557	0.111198564	0.176834076	0.078544382	0.99946547	0.972078348	Bacteria.Firmicutes.Erysipelotrichia.Erysipelotrichales.Erysipelotrichaceae..Clostridium..innocuum.group	ACADM
116701	ENSG00000117054	rs12094842	0.420215557	0.421448349	0.401188702	0.632859379	-0.166208239	0.279631288	0.060131145	-0.056413797	0.204913493	0.345670266	0.07116492	0.117544316	0.388062754	0.326268511	0.618679847	0.85560837	Bacteria.Firmicutes.Erysipelotrichia.Erysipelotrichales.Erysipelotrichaceae.Holdemanella	ACADM
116702	ENSG00000117054	rs12094842	0.144398139	0.03288444	0.862766689	0.552357474	-0.321952915	0.497321327	-0.018691892	0.066051617	0.217959142	0.228203642	0.107716184	0.110585497	0.194229194	0.029802696	0.999550585	0.96813544	Bacteria.Firmicutes.Clostridia.Clostridiales.Lachnospiraceae.Lachnospiraceae.ND3007.group	ACADM
116703	ENSG00000117054	rs12094842	0.117287528	0.078582496	0.67204969	0.98759381	-0.356526947	0.426962944	-0.035905972	-0.001492042	0.224651603	0.238970684	0.08443823	0.095591601	0.1273527	0.045983276	0.998115183	0.998796681	Bacteria.Firmicutes.Clostridia.Clostridiales.Clostridiaceae.1	ACADM
116704	ENSG00000117054	rs12094842	0.021094041	0.007172699	0.206952796	0.29715276	-0.354394671	0.456763617	0.090022345	-0.080193578	0.149990023	0.164597898	0.070633056	0.076311902	0.032337151	0.005201787	0.881561814	0.837808523	Bacteria.Firmicutes.Clostridia.Clostridiales.Lachnospiraceaencultured	ACADM
116705	ENSG00000117054	rs12094842	0.350857665	0.329866998	0.093430874	0.031184653	-0.149115853	0.180993823	-0.11104548	0.172306504	0.15870432	0.184380923	0.065237836	0.078259515	0.229375123	0.105719535	0.763951787	0.66540778	Bacteria.Firmicutes.Clostridia.Clostridiales.Lachnospiraceae.Roseburia	ACADM
116706	ENSG00000117054	rs12094842	0.280299303	0.160207324	0.795407868	0.799413311	-0.245188407	0.357296896	-0.017776323	0.017143877	0.225237429	0.251552209	0.06827976	0.067195693	0.35533979	0.125154594	0.902907588	0.995251343	Bacteria.Proteobacteria.Gammaproteobacteria	ACADM
116707	ENSG00000117054	rs12094842	0.32689645	0.198611218	0.243176953	0.478123776	-0.173036851	0.300192261	0.089500123	-0.069902401	0.175187929	0.23117176	0.076000813	0.097987195	0.249371843	0.080860643	0.794418495	0.924960833	Bacteria.Firmicutes.Clostridia.Clostridiales.Ruminococcaceae.Ruminococcus.2	ACADM
116708	ENSG00000117054	rs12094842	0.15511817	0.040219884	0.143008683	0.13734428	-0.214177057	0.338943307	0.109683423	-0.130843547	0.148925999	0.161960778	0.073993348	0.08699533	0.107977254	0.014931597	0.515916373	0.938940281	Bacteria.Actinobacteria.Actinobacteria.Bifidobacteriales.Bifidobacteriaceae.Bifidobacterium	ACADM
116709	ENSG00000117054	rs12094842	0.178460259	0.120835221	0.715236425	0.445052313	-0.250788317	0.313936294	-0.031206353	0.075333421	0.184404344	0.199761211	0.0851695	0.098052728	0.16920394	0.048950353	0.999513786	0.941491894	Bacteria.Firmicutes.Erysipelotrichia.Erysipelotrichales.Erysipelotrichaceae	ACADM
116710	ENSG00000117054	rs12094842	0.070029814	0.088034813	0.854216282	0.780846107	-0.299475434	0.34941241	0.011431483	0.01691211	0.162618287	0.201797532	0.061971859	0.060539891	0.11037771	0.051898444	0.998302481	0.99762474	Bacteria.Proteobacteria.Gammaproteobacteria.Enterobacteriales.Enterobacteriaceae.Escherichia.Shigella	ACADM
116711	ENSG00000117054	rs12094842	0.549287986	0.126167655	0.077376626	0.305614421	-0.104556783	0.300170557	0.187027158	-0.115660348	0.173704732	0.193785411	0.104245379	0.112021523	0.365442841	0.071927137	0.652108378	0.987554159	Bacteria.Firmicutes.Clostridia.Clostridiales.Family.XIII	ACADM
116712	ENSG00000117054	rs12094842	0.089766487	0.009726375	0.294367202	0.734155924	-0.252391418	0.459123411	0.060234846	0.021380884	0.146574894	0.172423401	0.056986849	0.062692977	0.086831883	0.006724978	0.71566377	0.988525027	Bacteria.Firmicutes.Negativicutes.Selenomonadales.Acidaminococcaceae.Phascolarctobacterium	ACADM
116713	ENSG00000117054	rs12094842	0.497875762	0.540496394	0.247045204	0.164217057	-0.132192024	0.150032095	0.106726981	-0.150873689	0.193943241	0.243850098	0.091382954	0.107256025	0.424260259	0.227086671	0.998768023	0.921031988	Bacteria.Firmicutes.Clostridia.Clostridiales.Ruminococcaceae.Ruminococcaceae.NK4A214.group	ACADM
116714	ENSG00000117054	rs12094842	0.253528852	0.05464324	0.098498276	0.786350976	-0.179659688	0.328065098	0.12924042	-0.023670613	0.155971822	0.167682181	0.07711912	0.086974137	0.1521779	0.017368087	0.52209795	0.896631776	Bacteria.Firmicutes.Clostridia.Clostridiales.Peptostreptococcaceae	ACADM
116715	ENSG00000117054	rs12094842	0.042167665	0.013108748	0.712220115	0.248707279	-0.296193325	0.403004243	-0.02197411	0.071831074	0.142944021	0.158053868	0.059314457	0.061722753	0.044137612	0.007917198	0.990228423	0.955329568	Bacteria.Proteobacteria.Betaproteobacteria.Burkholderiales.Alcaligenaceae.Parasutterella	ACADM
116716	ENSG00000117054	rs12094842	0.939657154	0.634392696	0.093140755	0.235264648	-0.016223456	0.132984009	0.128211611	-0.124223169	0.213495405	0.278343315	0.07525458	0.103706259	0.588884276	0.316239074	0.996423631	0.938343963	Bacteria.Bacteroidetes.Bacteroidia.Bacteroidales.Prevotellaceae.Prevotella.7	ACADM
116717	ENSG00000117054	rs12094842	0.104507782	0.088700986	0.587919637	0.783420848	-0.385438711	0.406313714	0.047122674	0.025325455	0.23415981	0.235162549	0.086540034	0.091763417	0.140976764	0.051558226	0.99514452	0.969189617	Bacteria.Firmicutes.Clostridia.Clostridiales.Ruminococcaceae.Subdoligranulum	ACADM
116718	ENSG00000117054	rs12094842	0.167106136	0.007456107	0.023414718	0.686685837	-0.19134203	0.416629807	-0.16477531	-0.03725258	0.136970643	0.150903459	0.071008824	0.091950205	0.126047525	0.005116473	0.356190968	0.921307549	Bacteria.Firmicutes.Bacilli.Lactobacillales.Streptococcaceae.Streptococcus	ACADM
116719	ENSG00000117054	rs12094842	0.029651999	0.015097553	0.04200216	0.030715059	-0.307961687	0.386420147	0.154750079	-0.168313238	0.138539842	0.154865452	0.074620937	0.076224604	0.032777753	0.008123094	0.918237398	0.76167626	Bacteria.Firmicutes.Clostridia.Clostridiales.Lachnospiraceae.Coprococcus.1	ACADM
116720	ENSG00000117054	rs12094842	0.043374144	0.01409883	0.644349854	0.730014249	-0.294424812	0.41053332	0.033399647	-0.030987106	0.142944853	0.162797386	0.072020172	0.089409897	0.044784695	0.008010906	0.69344731	0.986229865	Bacteria.Firmicutes.Negativicutes.Selenomonadales.Veillonellaceae.Veillonella	ACADM
116721	ENSG00000117054	rs12094842	0.045214115	0.01934771	0.545819032	0.647383596	-0.291002949	0.386369292	0.050085444	0.05104016	0.142551809	0.161158712	0.082489504	0.111077085	0.036089195	0.007790983	0.953370511	0.962141134	Bacteria.Firmicutes.Clostridia.Clostridiales.Ruminococcaceae.Ruminiclostridium.5	ACADM
116722	ENSG00000117054	rs12094842	0.088536054	0.027388903	0.85601386	0.980548984	-0.312376456	0.410533248	0.012027382	0.001631288	0.180698806	0.181972774	0.066025709	0.066656037	0.110181721	0.023232341	0.949153628	0.967185209	Bacteria.Proteobacteria.Betaproteobacteria.Burkholderiales.Alcaligenaceae	ACADM
116723	ENSG00000117054	rs12094842	0.050821234	0.014859478	0.443572701	0.334698504	-0.395311226	0.55476569	-0.077181552	0.107936331	0.198724028	0.221783859	0.100130992	0.111068527	0.13491642	0.022601663	0.999274386	0.998480911	Bacteria.Firmicutes.Clostridia.Clostridiales.Ruminococcaceae.Ruminococcaceae.UCG.013	ACADM
116724	ENSG00000117054	rs12094842	0.154723305	0.04012523	0.143566004	0.137750335	-0.21436656	0.339099735	0.109511873	-0.130697996	0.148913012	0.161956144	0.073982287	0.086989819	0.107469214	0.014906628	0.516231831	0.939271375	Bacteria.Actinobacteria.Actinobacteria.Bifidobacteriales.Bifidobacteriaceae	ACADM
116725	ENSG00000117054	rs12094842	0.049086766	0.093141948	0.327153904	0.962327281	-0.456552876	0.422251512	-0.098587398	0.004891392	0.227727236	0.247844	0.099866495	0.103165713	0.117150646	0.077108114	0.988161388	0.960978878	Bacteria.Firmicutes.Bacilli.Lactobacillales.Carnobacteriaceae	ACADM
116726	ENSG00000117054	rs12094842	0.120660201	0.721625264	0.539376346	0.035802467	-0.234675716	0.075421241	0.043812589	-0.201306117	0.149255172	0.21078413	0.071012373	0.093935615	0.134213073	0.211752431	0.914565013	0.648397547	Bacteria.Firmicutes.Clostridia.Clostridiales.Ruminococcaceae.Ruminococcaceae.UCG.005	ACADM
116727	ENSG00000117054	rs12094842	0.028303759	0.010800942	0.348999302	0.47998829	-0.372984369	0.477503886	0.061197627	-0.049700045	0.166336206	0.182013825	0.064880372	0.069965351	0.045471764	0.007366055	0.997466038	0.994193156	Bacteria.Bacteroidetes.Bacteroidia.Bacteroidales.Rikenellaceae	ACADM
116728	ENSG00000117054	rs12094842	0.147105642	0.106962866	0.663951843	0.913114455	-0.251747784	0.402795003	-0.02908768	0.009537972	0.171598798	0.246467302	0.066649695	0.087080883	0.185003305	0.078303322	0.932395481	0.925227435	Bacteria.Firmicutes.Negativicutes.Selenomonadales.Veillonellaceae	ACADM
116729	ENSG00000117054	rs12094842	0.031897899	0.010735102	0.335613478	0.336985554	-0.322276603	0.418955448	0.06618189	-0.072942984	0.147011473	0.159556316	0.068232387	0.07541831	0.034930942	0.007039827	0.996033175	0.94492537	Bacteria.Firmicutes.Clostridia.Clostridiales.Lachnospiraceae.Lachnospiraceae.NK4A136.group	ACADM
116730	ENSG00000117054	rs12094842	0.072762975	0.085728224	0.736979088	0.87693766	-0.320315834	0.367521723	0.019890492	0.009298441	0.175664213	0.210675271	0.058973923	0.059814633	0.13468158	0.055851016	0.989823427	0.965530807	Bacteria.Proteobacteria.Gammaproteobacteria.Enterobacteriales.Enterobacteriaceae	ACADM
116731	ENSG00000117054	rs12094842	0.269898275	0.236992923	0.978630594	0.602522141	-0.279575805	0.321497741	-0.002577357	-0.056068881	0.251271936	0.269401084	0.095857064	0.107146006	0.213644719	0.098330415	0.998834588	0.997282036	Bacteria.Firmicutes.Clostridia.Clostridiales.Clostridiaceae.1.Clostridium.sensu.stricto.1	ACADM
116732	ENSG00000117054	rs12094842	0.38863514	0.014130921	0.021326999	0.991531918	-0.126390195	0.392886571	-0.185159645	-0.000978409	0.145640334	0.155853873	0.07851203	0.091837963	0.260815157	0.009741006	0.330119798	0.919273957	Bacteria.Firmicutes.Bacilli.Lactobacillales	ACADM
116733	ENSG00000117054	rs12094842	0.777251699	0.859586638	0.073115794	0.048843562	0.068106636	-0.049004157	-0.194849144	0.232643866	0.239759261	0.275935354	0.106991973	0.115913627	0.612544268	0.440186176	0.990858943	0.962978444	Bacteria.Firmicutes.Clostridia.Clostridiales.Lachnospiraceae.Lachnospiraceae.UCG.008	ACADM
116734	ENSG00000117054	rs12094842	0.04084037	0.012819755	0.581584463	0.4122494	-0.30003366	0.407468333	0.033672828	-0.055811868	0.143826762	0.159270707	0.060802789	0.067637061	0.039583898	0.006130018	0.94253553	0.990835033	Bacteria.Bacteroidetes.Bacteroidia.Bacteroidales.Porphyromonadaceae.Parabacteroides	ACADM
116735	ENSG00000117054	rs12094842	0.879399816	0.898886535	0.094539771	0.046928641	-0.030437942	-0.034676884	0.145146615	-0.212170699	0.199829887	0.271851645	0.085566174	0.10478198	0.527650864	0.424138591	0.940017368	0.77950797	Bacteria.Firmicutes.Clostridia.Clostridiales.Ruminococcaceae.Ruminiclostridium.6	ACADM
116736	ENSG00000117054	rs12094842	0.699967315	0.754187673	0.356657027	0.297102138	0.218702472	-0.182321448	-0.10810486	0.125795553	0.565055368	0.579850856	0.11646013	0.11969392	0.906435269	0.735157632	0.956359196	0.930754062	Bacteria.Firmicutes.Clostridia.Clostridiales.Ruminococcaceae	ACADM
116737	ENSG00000117054	rs12094842	0.398421881	0.109853676	0.228487365	0.444348035	-0.153759447	0.309839029	0.072791415	-0.04913289	0.180902643	0.191177833	0.059883622	0.063851279	0.262777173	0.062832918	0.998735039	0.999709092	Bacteria.Bacteroidetes.Bacteroidia.Bacteroidales.Prevotellaceae.Prevotella.9	ACADM
116738	ENSG00000117054	rs12094842	0.028376118	0.01082636	0.350080921	0.480836338	-0.37273736	0.477298281	0.061093951	-0.049617325	0.166304956	0.181996932	0.064916976	0.069984498	0.045531922	0.007452903	0.997528932	0.993985312	Bacteria.Bacteroidetes.Bacteroidia.Bacteroidales.Rikenellaceae.Alistipes	ACADM
116739	ENSG00000117054	rs12094842	0.884496667	0.92074888	0.183409493	0.141195502	0.041583452	0.029839677	-0.109383381	0.121153418	0.285141719	0.298779913	0.081359927	0.081354192	0.792305796	0.591366993	0.742320803	0.890273479	Bacteria.Firmicutes.Clostridia.Clostridiales.Lachnospiraceae..Eubacterium..rectale.group	ACADM
116740	ENSG00000117054	rs12094842	0.059727275	0.005086456	0.488609922	0.125474841	-0.389143113	0.649456885	-0.055440006	0.144633386	0.203125774	0.224074285	0.079606886	0.093199206	0.161576642	0.012045559	0.997152221	0.990360691	Bacteria.Firmicutes.Clostridia.Clostridiales.Family.XI	ACADM
116741	ENSG00000117054	rs12094842	0.549432748	0.193068393	0.503789272	0.893197541	-0.14963515	0.482526304	-0.061554491	-0.017226168	0.248685767	0.366946624	0.091568765	0.12781137	0.666342206	0.247806091	0.996108676	0.998901623	Bacteria.Firmicutes.Clostridia.Clostridiales.Lachnospiraceae..Ruminococcus..gnavus.group	ACADM
116742	ENSG00000117054	rs12094842	0.408867072	0.053012756	0.319975895	0.946902874	-0.160206053	0.382291361	0.1317468	0.00832512	0.192744552	0.194036327	0.131476366	0.124533524	0.291794211	0.040467893	0.809980951	0.996899633	Bacteria.Actinobacteria.Coriobacteriia.Coriobacteriales	ACADM
116743	ENSG00000117054	rs12094842	0.063458426	0.016644995	0.770931813	0.567081295	-0.281526003	0.396784955	0.017797247	-0.03532384	0.14913388	0.161489001	0.060875332	0.061406547	0.062154965	0.007451804	0.835240479	0.8806471	Bacteria.Fusobacteria.Fusobacteriia.Fusobacteriales.Fusobacteriaceae.Fusobacterium	ACADM
116744	ENSG00000117054	rs12094842	0.188759044	0.023778822	0.970329511	0.504853878	-0.287753792	0.498615222	-0.002965221	0.053319094	0.216685283	0.215459412	0.079419115	0.079516754	0.306766326	0.045183329	0.988056589	0.971423926	Bacteria.Proteobacteria.Deltaproteobacteria.Desulfovibrionales.Desulfovibrionaceae.Desulfovibrio	ACADM
116745	ENSG00000117054	rs12094842	0.042765081	0.00766721	0.957125121	0.136914629	-0.286962482	0.427047311	0.004010615	0.146323886	0.138902787	0.155250476	0.074317181	0.097179769	0.046549108	0.003711199	0.998239218	0.89252272	Bacteria.Firmicutes.Clostridia.Clostridiales.Ruminococcaceae.Flavonifractor	ACADM
116746	ENSG00000117054	rs12094842	0.050724077	0.006513799	0.64611401	0.276576464	-0.277722459	0.438876013	-0.030943621	-0.087188345	0.139551479	0.156186145	0.067082005	0.079470322	0.052243137	0.003981316	0.911915073	0.939697157	Bacteria.Proteobacteria.Deltaproteobacteria	ACADM
116747	ENSG00000117054	rs12094842	0.049723057	0.007866581	0.614756607	0.211759297	-0.349252199	0.603602821	0.048144918	-0.152785612	0.174708631	0.220188883	0.095205719	0.121165244	0.107618	0.010590911	0.947894073	0.968017035	Bacteria.Actinobacteria	ACADM
116748	ENSG00000117054	rs12094842	0.190123865	0.08619232	0.995800563	0.974320041	-0.291795305	0.400309172	0.000432085	0.002824441	0.220416174	0.229817546	0.0817845	0.087409072	0.238298227	0.056407741	0.974351255	0.943099164	Bacteria.Proteobacteria.Betaproteobacteria	ACADM
116749	ENSG00000117054	rs12094842	0.19638413	0.183825975	0.110870011	0.076691136	1.29040745	-1.260614135	-0.274832531	0.290520745	0.988727606	0.938554847	0.170072143	0.161546539	0.987348183	0.597161275	0.996576058	0.659325213	Bacteria.Firmicutes.Clostridia.Clostridiales	ACADM
116750	ENSG00000117054	rs12094842	0.050600633	0.018141356	0.546365825	0.594942127	-0.284611565	0.39546063	-0.050272535	0.044479527	0.142934495	0.163207176	0.082910814	0.083251139	0.048673082	0.008448203	0.997048205	0.999513539	Bacteria.Firmicutes.Clostridia.Clostridiales.Lachnospiraceae.Dorea	ACADM
116751	ENSG00000117054	rs12094842	0.089081204	0.016601342	0.203365157	0.848933026	-0.247894223	0.388171797	0.067683426	-0.011171164	0.143648703	0.157917179	0.052681545	0.058417643	0.065666627	0.009849261	0.99994518	0.999865593	Bacteria.Bacteroidetes.Bacteroidia.Bacteroidales.Prevotellaceae	ACADM
116752	ENSG00000117054	rs12094842	0.048729945	0.014639476	0.791077891	0.961722968	-0.287390091	0.400325759	-0.01596334	-0.003263305	0.143116416	0.159672279	0.060015344	0.067739809	0.044824847	0.006497702	0.869340567	0.937217323	Bacteria.Proteobacteria.Gammaproteobacteria.Pasteurellales.Pasteurellaceae	ACADM
116753	ENSG00000117054	rs12094842	0.156604722	0.378337729	0.685631085	0.193185257	-0.25174986	0.195097272	0.026998806	-0.112129356	0.175691847	0.219969453	0.066404471	0.08529365	0.228458311	0.192311954	0.999814869	0.909404047	Bacteria.Actinobacteria.Actinobacteria.Corynebacteriales.Corynebacteriaceae	ACADM
116754	ENSG00000117054	rs12094842	0.918785548	0.584445284	0.437508604	0.187514038	0.046025469	-0.302283402	-0.065503271	0.131042666	0.449666735	0.550001102	0.083855155	0.098396723	0.924668869	0.673295677	0.998912436	0.981117471	Bacteria.Bacteroidetes.Bacteroidia.Bacteroidales	ACADM
116755	ENSG00000117054	rs12094842	0.530764282	0.319464921	0.698565768	0.77073394	-0.188719658	0.323625617	-0.027032673	0.021424676	0.299477927	0.322617907	0.069501811	0.073217816	0.727278755	0.361886492	0.999785669	0.999420701	Bacteria.Firmicutes.Clostridia.Clostridiales.Ruminococcaceae.Faecalibacterium	ACADM
116756	ENSG00000117054	rs12094842	0.063528993	0.016628796	0.770159398	0.568827594	-0.281430017	0.3968878	0.017856345	-0.035176571	0.149123843	0.161505708	0.06086617	0.06142772	0.062398358	0.007213822	0.848754566	0.87724048	Bacteria.Fusobacteria.Fusobacteriia.Fusobacteriales	ACADM
116757	ENSG00000117054	rs12094842	0.118440288	0.160092671	0.033742747	0.031870976	0.888013554	-0.832143111	-0.239895513	0.251297094	0.561338874	0.585701005	0.110635684	0.114614409	0.713215565	0.461740416	0.844880511	0.630031783	Bacteria.Firmicutes.Clostridia.Clostridiales.Lachnospiraceae	ACADM
116758	ENSG00000117054	rs12094842	0.809654389	0.344427856	0.10765432	0.225436235	-0.049367432	0.209183545	0.132935738	-0.111200422	0.204133046	0.219665226	0.081505838	0.090876262	0.512503664	0.20135815	0.75458068	0.863795043	Bacteria.Firmicutes.Clostridia.Clostridiales.Ruminococcaceae.Ruminococcaceae.UCG.014	ACADM
116759	ENSG00000117054	rs12094842	0.094093426	0.142803836	0.356972445	0.031447922	-0.241248057	0.247046158	-0.070550518	0.19360827	0.142022702	0.166572589	0.076053458	0.088076349	0.083850352	0.038102424	0.849880345	0.933423512	Bacteria.Firmicutes.Clostridia.Clostridiales.Lachnospiraceae..Eubacterium..hallii.group	ACADM
116760	ENSG00000117054	rs12094842	0.079467752	0.114750876	0.995027542	0.939863144	-0.292702071	0.422133198	-0.000387181	0.007101973	0.164321146	0.264112171	0.061892065	0.093780408	0.131354918	0.072884776	0.951225567	0.93340069	Bacteria.Firmicutes.Clostridia.Clostridiales.Lachnospiraceae.Lachnospiraceae.UCG.010	ACADM
116761	ENSG00000117054	rs12094842	0.046528043	0.036782031	0.63129863	0.780188478	-0.347761003	0.37965879	0.039033064	0.022235932	0.171421689	0.178124298	0.08095724	0.079352922	0.08345901	0.023951749	0.99786128	0.999462671	Bacteria.Firmicutes.Clostridia.Clostridiales.Lachnospiraceae.Anaerostipes	ACADM
116762	ENSG00000117054	rs12094842	0.052476031	0.02002898	0.888605518	0.082537509	-0.270676646	0.365863445	0.0095072	-0.129269091	0.137064961	0.153491601	0.067613484	0.073325296	0.048789375	0.008163102	0.998880039	0.911592816	Bacteria.Proteobacteria.Deltaproteobacteria.Desulfovibrionales.Desulfovibrionaceae.Bilophila	ACADM
116763	ENSG00000117054	rs12094842	0.16022255	0.036398378	0.45313967	0.812240995	-0.230563104	0.382629203	0.053231887	-0.019345325	0.162332233	0.179138937	0.070537925	0.08111631	0.129522446	0.022142747	0.998970432	0.998994847	Bacteria.Firmicutes.Erysipelotrichia.Erysipelotrichales.Erysipelotrichaceae.Erysipelatoclostridium	ACADM
116764	ENSG00000117054	rs12094842	0.178311822	0.067301695	0.646121016	0.913972799	-0.242146757	0.393923154	0.034924303	-0.009974329	0.177988507	0.211754301	0.075713252	0.091977071	0.20748165	0.04604343	0.978005773	0.999911927	Bacteria.Firmicutes.Clostridia.Clostridiales.Ruminococcaceae.Ruminococcus.1	ACADM
116765	ENSG00000117054	rs12094842	0.015675423	0.01311151	0.142400586	0.339002268	-0.539626468	0.569158235	-0.140474652	0.097240962	0.217542684	0.22322473	0.094618839	0.100964404	0.065257776	0.025805063	0.998201428	0.99782309	Bacteria.Firmicutes.Bacilli.Bacillales.Staphylococcaceae.Staphylococcus	ACADM
116766	ENSG00000117115	rs2076595	0.785074808	0.981883571	0.456396829	0.797574703	0.064204534	0.003597377	0.094532088	-0.021471654	0.234473485	0.15782298	0.12617685	0.083376948	0.328972087	0.231559545	0.814823609	0.997196001	Bacteria.Firmicutes.Clostridia.Clostridiales.Peptostreptococcaceae.Intestinibacter	PADI2
116767	ENSG00000117115	rs2076595	0.527196144	0.834337006	0.185131796	0.53573779	0.149074035	-0.032708108	-0.224276884	0.065399514	0.234518555	0.155774276	0.167483264	0.105054234	0.256491868	0.174166775	0.537854382	0.955303348	Bacteria.Firmicutes.Bacilli.Lactobacillales.Streptococcaceae	PADI2
116768	ENSG00000117115	rs2076595	0.979563321	0.949847781	0.467287941	0.504285617	0.005625235	0.009695897	0.068435409	-0.045443848	0.218764486	0.153567763	0.093602321	0.067681489	0.306330905	0.167282929	0.996546716	0.994860843	Bacteria.Firmicutes.Clostridia.Clostridiales.Ruminococcaceae.Ruminococcaceae.UCG.002	PADI2
116769	ENSG00000117115	rs2076595	0.967669112	0.835508012	0.91533571	0.927421985	-0.012244168	0.043693576	0.015433272	0.00904502	0.300943583	0.209596819	0.144616106	0.098920332	0.512165884	0.231560016	0.838428925	0.996716587	Bacteria.Bacteroidetes.Bacteroidia.Bacteroidales.Porphyromonadaceae.Odoribacter	PADI2
116770	ENSG00000117115	rs2076595	0.110216287	0.200640834	0.09427344	0.240078064	-0.78395965	0.403119734	-0.269183032	0.12571293	0.484224349	0.311856396	0.15855659	0.106043816	0.340460182	0.215538797	0.998986731	0.998377846	Bacteria.Firmicutes.Clostridia.Clostridiales.Family.XI.Anaerococcus	PADI2
116771	ENSG00000117115	rs2076595	0.718717955	0.644395251	0.448851095	0.328357384	-0.08093555	0.072120501	-0.069416818	0.061554834	0.223752911	0.155535905	0.091113626	0.062509927	0.280905247	0.150977928	0.684660715	0.932573466	Bacteria.Firmicutes.Negativicutes.Selenomonadales.Acidaminococcaceae	PADI2
116772	ENSG00000117115	rs2076595	0.934313278	0.758099046	0.825586726	0.829495683	-0.019325872	0.051683444	0.019512745	0.013549831	0.233589799	0.167120478	0.088196209	0.062671548	0.31199235	0.175634489	0.998409995	0.996467843	Bacteria.Verrucomicrobia	PADI2
116773	ENSG00000117115	rs2076595	0.927739254	0.88579977	0.976570661	0.961065186	-0.024966945	0.027524532	-0.004427722	0.004699151	0.27425176	0.190907463	0.150193629	0.095895889	0.381881552	0.233236671	0.997851323	0.986280984	Bacteria.Firmicutes.Clostridia.Clostridiales.Lachnospiraceae.Fusicatenibacter	PADI2
116774	ENSG00000117115	rs2076595	0.896431024	0.907855351	0.855064961	0.969567719	0.078856122	0.041467621	-0.040109198	-0.004920604	0.603458834	0.356897142	0.218726183	0.128490573	0.851857976	0.626057248	0.99967607	0.999141757	Bacteria.Firmicutes.Negativicutes.Selenomonadales	PADI2
116775	ENSG00000117115	rs2076595	0.302317771	0.373283086	0.180437554	0.26307119	-0.305285489	0.184106144	-0.209290393	0.113202107	0.293655721	0.205377831	0.15460176	0.100285912	0.286119575	0.153046456	0.999550585	0.918048302	Bacteria.Firmicutes.Clostridia.Clostridiales.Lachnospiraceae.Lachnospiraceae.ND3007.group	PADI2
116776	ENSG00000117115	rs2076595	0.907360087	0.69151409	0.98701814	0.31113037	-0.025821761	-0.06533697	0.001847613	-0.090861474	0.221045194	0.163938271	0.113122637	0.089020058	0.357866556	0.189840647	0.999455098	0.991886968	Bacteria.Firmicutes.Bacilli.Bacillales	PADI2
116777	ENSG00000117115	rs2076595	0.772119522	0.675284379	0.527904628	0.531684442	-0.063721532	0.07145751	-0.058152156	0.046971152	0.219128274	0.169822449	0.091640728	0.074705905	0.314539033	0.172141277	0.999550314	0.996901429	Bacteria.Proteobacteria.Gammaproteobacteria.Pseudomonadales	PADI2
116778	ENSG00000117115	rs2076595	0.939650017	0.866784601	0.728620949	0.910469173	0.020016193	0.030659339	0.051354004	0.011726252	0.263375381	0.182063951	0.147383847	0.103883434	0.419438018	0.232641886	0.834185453	0.868962619	Bacteria.Firmicutes.Clostridia.Clostridiales.Ruminococcaceae.Butyricicoccus	PADI2
116779	ENSG00000117115	rs2076595	0.842702641	0.809628297	0.060822861	0.178083737	-0.041348471	0.035366824	0.214970423	-0.107603665	0.207551145	0.146220455	0.112703844	0.079051289	0.277214343	0.1850621	0.918237398	0.902865961	Bacteria.Firmicutes.Clostridia.Clostridiales.Lachnospiraceae.Coprococcus.1	PADI2
116780	ENSG00000117115	rs2076595	0.215652447	0.275779079	0.032157326	0.072200662	-0.300679925	0.175312206	0.217007874	-0.126642998	0.240511454	0.159525841	0.09914644	0.069312221	0.145374588	0.10300747	0.724214891	0.994448463	Bacteria.Bacteroidetes.Bacteroidia.Bacteroidales.Porphyromonadaceae	PADI2
116781	ENSG00000117115	rs2076595	0.959606936	0.820428436	0.832215299	0.891442525	0.016473097	0.053497784	-0.016849319	-0.008143655	0.324021354	0.234742209	0.079215754	0.059439793	0.631256037	0.352340441	0.905869286	0.99560689	Bacteria.Proteobacteria.Gammaproteobacteria	PADI2
116782	ENSG00000117115	rs2076595	0.746201501	0.785822737	0.547811857	0.847071544	-0.071878409	0.042220461	-0.068322896	0.0149212	0.221157519	0.154740432	0.113088378	0.077066113	0.335543668	0.167090233	0.777578222	0.924689794	Bacteria.Firmicutes.Clostridia.Clostridiales.Lachnospiraceae.Lachnospira	PADI2
116783	ENSG00000117115	rs2076595	0.461374304	0.399001403	0.348833775	0.311663874	-0.219422752	0.170834453	-0.129834227	0.097670678	0.296151922	0.201240381	0.137599797	0.095797657	0.399740391	0.20865136	0.850968726	0.873324434	Bacteria.Firmicutes.Clostridia.Clostridiales.Lachnospiraceae..Eubacterium..xylanophilum.group	PADI2
116784	ENSG00000117115	rs2076595	0.62611054	0.801610951	0.532250823	0.708998227	0.217590473	-0.074803155	0.127156186	-0.052011262	0.444515488	0.296511978	0.20251754	0.138764383	0.577734062	0.419007299	0.938273856	0.991357447	Bacteria.Firmicutes.Clostridia.Clostridiales.Ruminococcaceae.Anaerotruncus	PADI2
116785	ENSG00000117115	rs2076595	0.853817458	0.750278209	0.88997417	0.764171912	-0.042408274	0.05185894	-0.013654871	0.021161491	0.229267381	0.162260104	0.098327029	0.070245912	0.340791899	0.126590532	0.999417824	0.997023453	Bacteria.Firmicutes.Clostridia.Clostridiales.Christensenellaceae.Christensenellaceae.R.7.group	PADI2
116786	ENSG00000117115	rs2076595	0.182066211	0.21003482	0.021119449	0.02746483	-0.328356523	0.205003161	-0.220782647	0.140461146	0.243474571	0.161955436	0.093460757	0.062292469	0.170297238	0.089533558	0.99830237	0.92870533	Bacteria.Firmicutes.Clostridia.Clostridiales.Clostridiaceae.1.Clostridium.sensu.stricto.1	PADI2
116787	ENSG00000117115	rs2076595	0.276518468	0.404846919	0.237027818	0.423221361	-0.433419413	0.217456837	-0.176556043	0.078757304	0.395004442	0.259379351	0.147957391	0.097731545	0.433681081	0.263985721	0.996483139	0.869987637	Bacteria.Bacteroidetes.Bacteroidia.Bacteroidales.Porphyromonadaceae.Butyricimonas	PADI2
116788	ENSG00000117115	rs2076595	0.333636178	0.361853927	0.246099668	0.297397506	-0.311082895	0.188212089	0.155985012	-0.087573751	0.319402427	0.204977831	0.133289448	0.083377428	0.262856484	0.134250514	0.934703809	0.969189617	Bacteria.Firmicutes.Clostridia.Clostridiales.Ruminococcaceae.Subdoligranulum	PADI2
116789	ENSG00000117115	rs2076595	0.773586838	0.923004856	0.457406223	0.988746758	-0.06321136	0.015389921	0.075301156	-0.001039385	0.218823447	0.158626936	0.100734945	0.073414021	0.295781921	0.205534128	0.890732322	0.931661827	Bacteria.Firmicutes.Clostridia.Clostridiales.Lachnospiraceaencultured	PADI2
116790	ENSG00000117115	rs2076595	0.84038337	0.792529466	0.534278849	0.477367464	-0.043354062	0.039806397	0.051719037	-0.041791258	0.21441316	0.150727453	0.08278149	0.05848086	0.258214551	0.15861253	0.95477287	0.954158783	Bacteria.Firmicutes.Negativicutes.Selenomonadales.Veillonellaceae.Dialister	PADI2
116791	ENSG00000117115	rs2076595	0.953357739	0.826136748	0.990422882	0.875980114	-0.026139669	0.059404303	0.002331305	-0.018714065	0.445207344	0.269366793	0.193485641	0.119445943	0.659813518	0.430428752	0.999537298	0.984587444	Bacteria.Firmicutes.Clostridia.Clostridiales.Lachnospiraceae.Lachnospiraceae.UCG.008	PADI2
116792	ENSG00000117115	rs2076595	0.709124768	0.916927065	0.735116388	0.752742513	-0.126319611	-0.026648861	-0.03922696	-0.029429998	0.33717046	0.254512567	0.115455018	0.0930327	0.616326929	0.483400079	0.999437234	0.997643724	Bacteria.Proteobacteria.Betaproteobacteria.Neisseriales.Neisseriaceae	PADI2
116793	ENSG00000117115	rs2076595	0.507421269	0.38470215	0.261819476	0.219982462	-0.156839244	0.16318292	-0.106055412	0.091824213	0.235321294	0.186477044	0.093706162	0.074151998	0.271354471	0.136872398	0.999305535	0.989974535	Bacteria.Proteobacteria.Gammaproteobacteria.Pseudomonadales.Pseudomonadaceae.Pseudomonas	PADI2
116794	ENSG00000117115	rs2076595	0.327491955	0.352832025	0.329387331	0.368392791	-0.806649373	0.468411004	0.14398244	-0.080595615	0.817690458	0.50059244	0.146530455	0.088987763	0.896748936	0.57607104	0.998947111	0.981145089	Bacteria.Bacteroidetes	PADI2
116795	ENSG00000117115	rs2076595	0.460617823	0.421391205	0.301043812	0.309505883	-0.195908749	0.152684437	-0.093273645	0.067883299	0.263967678	0.188719736	0.089482362	0.066282887	0.291736663	0.182375251	0.820408144	0.754730504	Bacteria.Firmicutes.Clostridia.Clostridiales.Lachnospiraceae.Tyzzerella	PADI2
116796	ENSG00000117115	rs2076595	0.991602833	0.662627737	0.658316926	0.788362633	0.002843213	0.094032477	0.068127772	0.033521031	0.269130899	0.214557826	0.153355447	0.124368387	0.489482734	0.247155609	0.943330549	0.989731238	Bacteria.Actinobacteria.Coriobacteriia.Coriobacteriales.Coriobacteriaceae	PADI2
116797	ENSG00000117115	rs2076595	0.760308128	0.763871242	0.786277777	0.844754534	-0.107708	0.075115068	-0.033370312	0.018244513	0.351593281	0.249018251	0.122571172	0.092806117	0.54594951	0.353565401	0.996423631	0.976588979	Bacteria.Bacteroidetes.Bacteroidia.Bacteroidales.Prevotellaceae.Prevotella.7	PADI2
116798	ENSG00000117115	rs2076595	0.952457338	0.915000637	0.155072681	0.570449939	0.012413589	0.015610243	0.134739764	-0.036303885	0.207417707	0.145695539	0.093679544	0.063664019	0.320987045	0.218866401	0.941114973	0.991974206	Bacteria.Proteobacteria.Betaproteobacteria.Burkholderiales.Alcaligenaceae.Parasutterella	PADI2
116799	ENSG00000117115	rs2076595	0.164491374	0.227637235	0.017352754	0.035838896	-0.339832504	0.19521607	-0.226659584	0.130938548	0.241746194	0.160302703	0.092868907	0.061112385	0.153106689	0.101819242	0.995652601	0.966268517	Bacteria.Firmicutes.Clostridia.Clostridiales.Clostridiaceae.1	PADI2
116800	ENSG00000117115	rs2076595	0.46971223	0.827319236	0.228767046	0.627850536	0.18579188	-0.036230123	-0.212199954	0.052759063	0.255510802	0.165427873	0.174677544	0.108328105	0.293169561	0.201683264	0.527229891	0.910444892	Bacteria.Firmicutes.Bacilli.Lactobacillales	PADI2
116801	ENSG00000117115	rs2076595	0.3782735	0.375765511	0.326250915	0.35369317	-0.32081898	0.229369582	-0.127289543	0.085340737	0.361669918	0.257212291	0.128698807	0.091368309	0.371282062	0.228002745	0.999586829	0.996426659	Bacteria.Firmicutes.Negativicutes.Selenomonadales.Veillonellaceae.Megasphaera	PADI2
116802	ENSG00000117115	rs2076595	0.933619016	0.880934864	0.949375628	0.956120502	-0.021680175	0.028096229	-0.007653747	0.004163105	0.259298942	0.186852905	0.120091185	0.075374881	0.390915892	0.259972536	0.999507593	0.937032804	Bacteria.Firmicutes.Clostridia.Clostridiales.Lachnospiraceae.Lachnoclostridium	PADI2
116803	ENSG00000117115	rs2076595	0.99200276	0.902041253	0.651127392	0.986979219	0.002243752	0.019188276	-0.052853609	0.001310652	0.223008928	0.155298504	0.11634931	0.080006572	0.303769109	0.174195798	0.972085394	0.970940397	Bacteria.Proteobacteria.Deltaproteobacteria.Desulfovibrionales.Desulfovibrionaceae	PADI2
116804	ENSG00000117115	rs2076595	0.720895947	0.622311602	0.567737975	0.513982577	-0.082812688	0.084702805	-0.056585812	0.049038966	0.230809766	0.17115004	0.098535384	0.074732774	0.410354816	0.217693321	0.872837308	0.992723892	Bacteria.Firmicutes.Clostridia.Clostridiales.Ruminococcaceae..Eubacterium..coprostanoligenes.group	PADI2
116805	ENSG00000117115	rs2076595	0.584813448	0.644378518	0.597468762	0.683459657	-0.379685349	0.203379784	0.068865358	-0.033341129	0.691512028	0.438588987	0.129784823	0.081408467	0.839058897	0.679034731	0.99911693	0.98634337	Bacteria.Bacteroidetes.Bacteroidia.Bacteroidales.Bacteroidaceae.Bacteroides	PADI2
116806	ENSG00000117115	rs2076595	0.941602618	0.761457801	0.813690041	0.835143794	-0.017195885	0.05094643	0.020878653	0.013093583	0.233845511	0.167132781	0.088239754	0.062668711	0.3184164	0.173273001	0.99894297	0.998882343	Bacteria.Verrucomicrobia.Verrucomicrobiae.Verrucomicrobiales.Verrucomicrobiaceae.Akkermansia	PADI2
116807	ENSG00000117115	rs2076595	0.076727666	0.177412641	0.053980255	0.187482942	-0.805675986	0.422190685	-0.288144375	0.136978791	0.448059858	0.309677089	0.146861681	0.102846668	0.170588472	0.194873064	0.328484098	0.691590621	Bacteria.Firmicutes.Erysipelotrichia.Erysipelotrichales.Erysipelotrichaceae.Holdemanella	PADI2
116808	ENSG00000117115	rs2076595	0.246959319	0.267646753	0.172736069	0.20015919	-0.401840655	0.232315069	-0.155802421	0.087141279	0.344005284	0.207806964	0.113031761	0.067340128	0.256481688	0.149952834	0.999614985	0.99936283	Bacteria.Firmicutes.Clostridia.Clostridiales.Lachnospiraceae.Tyzzerella.4	PADI2
116809	ENSG00000117115	rs2076595	0.686027365	0.680680556	0.676542381	0.727208361	-0.12690285	0.084927681	0.050145466	-0.027232821	0.312538509	0.205455352	0.119665453	0.077735268	0.427106871	0.286180482	0.932832253	0.91465847	Bacteria.Firmicutes.Negativicutes.Selenomonadales.Veillonellaceae	PADI2
116810	ENSG00000117115	rs2076595	0.673828313	0.722208367	0.454231531	0.633379785	-0.097050057	0.05852522	-0.060083636	0.027847209	0.22955081	0.163922401	0.079810814	0.058111778	0.359231408	0.232643321	0.937318069	0.997412515	Bacteria.Proteobacteria.Gammaproteobacteria.Enterobacteriales.Enterobacteriaceae.Citrobacter	PADI2
116811	ENSG00000117115	rs2076595	0.905244627	0.925779877	0.711165164	0.661247908	0.032473051	-0.0177628	-0.026386802	0.022541193	0.271747871	0.189951481	0.070953001	0.05120951	0.547125287	0.306898765	0.989823427	0.965530807	Bacteria.Proteobacteria.Gammaproteobacteria.Enterobacteriales.Enterobacteriaceae	PADI2
116812	ENSG00000117115	rs2076595	0.594126492	0.880920682	0.214446138	0.582510488	0.123907666	-0.023357678	-0.208820711	0.057894648	0.231400941	0.155320711	0.166590141	0.104797359	0.287243803	0.197004726	0.549574461	0.921307549	Bacteria.Firmicutes.Bacilli.Lactobacillales.Streptococcaceae.Streptococcus	PADI2
116813	ENSG00000117115	rs2076595	0.116761186	0.270043717	0.070315349	0.273767082	-0.571732714	0.282499226	-0.229246101	0.099959034	0.359727903	0.25397722	0.124613048	0.090574051	0.242324523	0.202180619	0.984987993	0.971423926	Bacteria.Proteobacteria.Deltaproteobacteria.Desulfovibrionales.Desulfovibrionaceae.Desulfovibrio	PADI2
116814	ENSG00000117115	rs2076595	0.726968459	0.837683044	0.128695715	0.178127024	0.077827406	-0.032135744	0.221156884	-0.124936861	0.221952481	0.156250312	0.143743964	0.091794447	0.29091201	0.142690136	0.718186492	0.980985352	Bacteria.Firmicutes.Clostridia.Clostridiales.Ruminococcaceaencultured	PADI2
116815	ENSG00000117115	rs2076595	0.655407245	0.673710447	0.165676768	0.336055627	-0.09680369	0.063936029	0.119479589	-0.060726667	0.215936583	0.151168726	0.085236305	0.062665861	0.231277919	0.134396369	0.934169653	0.990835033	Bacteria.Bacteroidetes.Bacteroidia.Bacteroidales.Porphyromonadaceae.Parabacteroides	PADI2
116816	ENSG00000117115	rs2076595	0.843513043	0.731363582	0.861964397	0.711268087	-0.045348487	0.055827126	-0.017230607	0.02625334	0.228824209	0.161925728	0.098712146	0.070620502	0.335980631	0.126657707	0.999989953	0.995366106	Bacteria.Firmicutes.Clostridia.Clostridiales.Christensenellaceae	PADI2
116817	ENSG00000117115	rs2076595	0.855738415	0.984696844	0.899075052	0.869392916	-0.061584634	0.004651904	-0.017054522	-0.016104897	0.337423176	0.241611487	0.13395113	0.097563649	0.526984739	0.404075536	0.885978958	0.92592522	Bacteria.Firmicutes.Clostridia.Clostridiales.Ruminococcaceae.Ruminococcaceae.UCG.014	PADI2
116818	ENSG00000117115	rs2076595	0.563642055	0.747386837	0.544664018	0.710689732	0.855561292	-0.291974204	-0.152027009	0.056472565	1.474167458	0.902723246	0.249664315	0.151590802	0.999415694	0.888519922	0.990344402	0.968203293	Bacteria.Firmicutes	PADI2
116819	ENSG00000117115	rs2076595	0.934161186	0.887039396	0.776895082	0.948685905	0.023703121	0.02857939	0.054575446	-0.008434253	0.285833782	0.200414438	0.191809098	0.130556494	0.482462409	0.281250421	0.886246627	0.994506574	Bacteria.Firmicutes.Clostridia.Clostridiales.Family.XIII	PADI2
116820	ENSG00000117115	rs2076595	0.48348533	0.41828804	0.293842493	0.255602246	-0.17730392	0.145357779	-0.134106802	0.101010653	0.251607172	0.178462678	0.126736488	0.088079962	0.275134625	0.098771407	0.902878705	0.878764997	Bacteria.Firmicutes.Clostridia.Clostridiales.Lachnospiraceae..Eubacterium..eligens.group	PADI2
116821	ENSG00000117115	rs2076595	0.917422725	0.895925813	0.937680799	0.928358911	-0.120625915	0.102435333	0.015797301	-0.012052996	1.158990338	0.780075003	0.201281418	0.133545639	0.989122299	0.81608617	0.996576058	0.885706025	Bacteria.Firmicutes.Clostridia.Clostridiales	PADI2
116822	ENSG00000117115	rs2076595	0.674558489	0.626483156	0.325748545	0.298689937	-0.094752435	0.075667225	0.095280504	-0.069809289	0.224650576	0.154747846	0.096234664	0.066643702	0.302840238	0.159088152	0.997466038	0.994193156	Bacteria.Bacteroidetes.Bacteroidia.Bacteroidales.Rikenellaceae	PADI2
116823	ENSG00000117115	rs2076595	0.897454453	0.881340876	0.909073182	0.649028842	-0.028145506	0.02285997	-0.010439745	0.028358264	0.217549919	0.152553546	0.09106009	0.062025977	0.282027302	0.210754879	0.996033175	0.963662326	Bacteria.Firmicutes.Clostridia.Clostridiales.Lachnospiraceae.Lachnospiraceae.NK4A136.group	PADI2
116824	ENSG00000117115	rs2076595	0.214515928	0.318285766	0.123773796	0.179185297	0.50425238	-0.280269638	-0.20769869	0.119637	0.402337569	0.278711826	0.133223711	0.088117887	0.509927834	0.320551988	0.996108676	0.94674808	Bacteria.Firmicutes.Clostridia.Clostridiales.Lachnospiraceae..Ruminococcus..gnavus.group	PADI2
116825	ENSG00000117115	rs2076595	0.806520618	0.762103888	0.403064488	0.138681573	-0.052454899	0.04506616	0.067711862	-0.092330186	0.21331561	0.148256559	0.080458427	0.06160082	0.309073312	0.147354431	0.751851501	0.878036241	Bacteria.Fusobacteria.Fusobacteriia.Fusobacteriales.Fusobacteriaceae.Fusobacterium	PADI2
116826	ENSG00000117115	rs2076595	0.577748803	0.857512578	0.296145738	0.582621649	0.165372797	-0.043629708	0.155545795	-0.064526881	0.29559927	0.242057883	0.147705958	0.116837141	0.434136114	0.327068835	0.998330087	0.999834196	Bacteria.Actinobacteria.Coriobacteriia.Coriobacteriales.Coriobacteriaceae.Collinsella	PADI2
116827	ENSG00000117115	rs2076595	0.990438692	0.866250148	0.864619543	0.603932187	0.004096886	-0.037456026	0.020795879	-0.042361759	0.3405815	0.221527242	0.121497746	0.081268409	0.672872159	0.372062701	0.999028109	0.997798285	Bacteria.Actinobacteria.Actinobacteria.Micrococcales.Micrococcaceae	PADI2
116828	ENSG00000117115	rs2076595	0.598803942	0.67589457	0.520131697	0.70625925	-0.1605809	0.096526896	0.102229297	-0.045757837	0.303741846	0.229859782	0.158102277	0.120886203	0.419421216	0.222267807	0.937098481	0.979665691	Bacteria.Actinobacteria	PADI2
116829	ENSG00000117115	rs2076595	0.852961393	0.940309992	0.951073755	0.344891478	0.039788997	-0.011240706	0.005888793	0.071228266	0.21384006	0.149545053	0.095609443	0.074869745	0.327405318	0.18554177	0.869664164	0.950831879	Bacteria.Actinobacteria.Actinobacteria.Bifidobacteriales.Bifidobacteriaceae.Bifidobacterium	PADI2
116830	ENSG00000117115	rs2076595	0.818544382	0.888606335	0.593361423	0.616460666	0.063649924	-0.027475691	-0.074792775	0.047025653	0.276337032	0.195403574	0.139387746	0.093443044	0.413911314	0.246285183	0.993501001	0.94597323	Bacteria.Firmicutes.Erysipelotrichia.Erysipelotrichales	PADI2
116831	ENSG00000117115	rs2076595	0.889245081	0.75773943	0.914437123	0.791673885	-0.116533267	0.160403627	0.018465212	-0.028133918	0.833581268	0.517876197	0.171202434	0.106081458	0.921319756	0.73526058	0.957429084	0.942918039	Bacteria.Firmicutes.Clostridia.Clostridiales.Ruminococcaceae	PADI2
116832	ENSG00000117115	rs2076595	0.883874046	0.949802035	0.749378098	0.779927078	-0.0319894	0.009895774	-0.02441187	-0.015172619	0.218169767	0.156590489	0.076097656	0.054080169	0.347282735	0.19540258	0.783102897	0.878197235	Bacteria.Proteobacteria.Betaproteobacteria.Burkholderiales.Alcaligenaceae.Sutterella	PADI2
116833	ENSG00000117115	rs2076595	0.682804833	0.713016443	0.465804982	0.682067774	-0.101667984	0.071647362	0.087684898	-0.040850762	0.247698423	0.193959078	0.11953074	0.099282263	0.356895963	0.204966871	0.673820206	0.939071862	Bacteria.Actinobacteria.Actinobacteria	PADI2
116834	ENSG00000117115	rs2076595	0.572426962	0.686708464	0.429331889	0.687888941	-0.149247555	0.07493562	0.085955955	-0.029263285	0.263078498	0.184977034	0.108089785	0.072524662	0.325430271	0.196319114	0.99786128	0.999462671	Bacteria.Firmicutes.Clostridia.Clostridiales.Lachnospiraceae.Anaerostipes	PADI2
116835	ENSG00000117115	rs2076595	0.42848019	0.328172042	0.352321903	0.270551901	-0.262922343	0.226266419	-0.157412732	0.1344354	0.330012985	0.229688527	0.168048211	0.120991854	0.388914892	0.176231955	0.858893251	0.978883571	Bacteria.Firmicutes.Clostridia.Clostridiales.Family.XIII.Family.XIII.AD3011.group	PADI2
116836	ENSG00000117115	rs2076595	0.707806714	0.673747854	0.38854752	0.338154082	-0.083968919	0.065200833	0.112134326	-0.085793511	0.223068116	0.15417798	0.129189193	0.088921246	0.254187091	0.140694012	0.997048205	0.999513539	Bacteria.Firmicutes.Clostridia.Clostridiales.Lachnospiraceae.Dorea	PADI2
116837	ENSG00000117115	rs2076595	0.741796956	0.658387722	0.731419178	0.668695831	-0.087661288	0.086381167	-0.029000229	0.027189709	0.264948295	0.194486887	0.084132852	0.063252089	0.370144933	0.226169655	0.998735039	0.999709092	Bacteria.Bacteroidetes.Bacteroidia.Bacteroidales.Prevotellaceae.Prevotella.9	PADI2
116838	ENSG00000117115	rs2076595	0.558389853	0.603882293	0.330079084	0.328704458	0.176969549	-0.106956782	0.113019644	-0.078324743	0.300854267	0.205161605	0.115185551	0.079597552	0.395239164	0.204582359	0.973651245	0.997803387	Bacteria.Actinobacteria.Actinobacteria.Micrococcales	PADI2
116839	ENSG00000117115	rs2076595	0.725679978	0.678847346	0.71145327	0.70554982	-0.098608155	0.082762317	-0.047635647	0.034478782	0.279838862	0.199005522	0.128224291	0.090858	0.430586184	0.217303399	0.960241823	0.988362545	Bacteria.Firmicutes.Clostridia.Clostridiales.Ruminococcaceae.Ruminococcaceae.UCG.003	PADI2
116840	ENSG00000117115	rs2076595	0.806159761	0.760554268	0.405966992	0.140811938	-0.052556183	0.04538038	0.067306146	-0.091911364	0.213321371	0.14829324	0.08047451	0.061657715	0.309457199	0.142589399	0.763454043	0.871231434	Bacteria.Fusobacteria.Fusobacteriia.Fusobacteriales	PADI2
116841	ENSG00000117115	rs2076595	0.399253052	0.546491421	0.292228686	0.564569745	-0.237470972	0.114645644	0.136026802	-0.052660619	0.279887337	0.18913604	0.128118264	0.090953245	0.326148998	0.242668988	0.998793879	0.998019463	Bacteria.Firmicutes.Clostridia.Clostridiales.Lachnospiraceae.Blautia	PADI2
116842	ENSG00000117115	rs2076595	0.359671298	0.350702329	0.312838461	0.33218395	-0.353354406	0.237296047	-0.140883052	0.091653231	0.383074778	0.252472724	0.138519805	0.093820111	0.410353243	0.230943715	0.704914551	0.836706606	Bacteria.Firmicutes.Erysipelotrichia.Erysipelotrichales.Erysipelotrichaceae.Faecalitalea	PADI2
116843	ENSG00000117115	rs2076595	0.855054332	0.822995099	0.224888981	0.407378937	-0.038772717	0.033726657	0.142388668	-0.065363229	0.211422312	0.150172475	0.116225444	0.078388221	0.307359632	0.194170726	0.515578567	0.928378173	Bacteria.Firmicutes.Negativicutes.Selenomonadales.Veillonellaceae.Veillonella	PADI2
116844	ENSG00000117115	rs2076595	0.938618052	0.933489737	0.553296824	0.922363662	0.01731712	0.013025124	-0.069994423	0.007845696	0.224022266	0.155479402	0.117464947	0.080197117	0.330625986	0.182775198	0.906867998	0.962203837	Bacteria.Proteobacteria.Deltaproteobacteria	PADI2
116845	ENSG00000117115	rs2076595	0.986529555	0.920150921	0.231919861	0.207534056	-0.003600993	0.015052451	0.159093438	-0.107301424	0.21247816	0.149585284	0.13186024	0.084299619	0.347042557	0.155878915	0.984441985	0.919791043	Bacteria.Firmicutes.Clostridia.Clostridiales.Ruminococcaceae.Flavonifractor	PADI2
116846	ENSG00000117115	rs2076595	0.882781334	0.897226472	0.62755391	0.549349501	0.037926148	-0.023005031	-0.036673047	0.031521803	0.256229862	0.177420069	0.075234308	0.052376632	0.461709154	0.286115719	0.998302481	0.99762474	Bacteria.Proteobacteria.Gammaproteobacteria.Enterobacteriales.Enterobacteriaceae.Escherichia.Shigella	PADI2
116847	ENSG00000117115	rs2076595	0.85294106	0.940240881	0.95051184	0.344946768	0.039792302	-0.011253376	0.005956118	0.071214329	0.213827903	0.149540137	0.095603098	0.074863734	0.326621454	0.185581785	0.868186458	0.950702349	Bacteria.Actinobacteria.Actinobacteria.Bifidobacteriales.Bifidobacteriaceae	PADI2
116848	ENSG00000117115	rs2076595	0.188805008	0.176084277	0.135274691	0.118844557	-0.509222774	0.318681777	-0.249976572	0.154667589	0.383496957	0.233026935	0.165314257	0.097879156	0.300350894	0.127182151	0.99946547	0.972078348	Bacteria.Firmicutes.Erysipelotrichia.Erysipelotrichales.Erysipelotrichaceae..Clostridium..innocuum.group	PADI2
116849	ENSG00000117115	rs2076595	0.606486428	0.82357514	0.363589349	0.509204372	0.150803888	-0.045985952	0.150723796	-0.072011367	0.291367148	0.205443414	0.16474853	0.108502498	0.461207853	0.309802521	0.999274386	0.998480911	Bacteria.Firmicutes.Clostridia.Clostridiales.Ruminococcaceae.Ruminococcaceae.UCG.013	PADI2
116850	ENSG00000117115	rs2076595	0.769851583	0.58124386	0.773329873	0.524677793	-0.073803659	0.10129853	-0.03282102	0.054897642	0.251224982	0.18274886	0.113486454	0.085837681	0.392964434	0.179365811	0.924890709	0.885202378	Bacteria.Firmicutes.Clostridia.Clostridiales.Ruminococcaceae.Ruminococcaceae.UCG.005	PADI2
116851	ENSG00000117115	rs2076595	0.787530854	0.986951726	0.256690734	0.529972501	0.059646947	-0.002482163	0.142803623	-0.05299516	0.220411723	0.151200271	0.124811085	0.083935382	0.319382249	0.169957779	0.627753066	0.869357444	Bacteria.Firmicutes.Clostridia.Clostridiales.Peptostreptococcaceae	PADI2
116852	ENSG00000117115	rs2076595	0.824773468	0.704169446	0.646936956	0.2100421	-0.046646102	0.056562762	0.037559593	-0.077094304	0.209842107	0.148322948	0.081628645	0.06090659	0.272783158	0.134362331	0.853780614	0.833189375	Bacteria.Proteobacteria.Gammaproteobacteria.Pasteurellales.Pasteurellaceae	PADI2
116853	ENSG00000117115	rs2076595	0.78139079	0.817139804	0.364353842	0.942318585	0.07460002	0.050176066	0.161547898	-0.01059444	0.267727157	0.216136354	0.176863211	0.145864532	0.417827128	0.285293708	0.83107739	0.996899633	Bacteria.Actinobacteria.Coriobacteriia.Coriobacteriales	PADI2
116854	ENSG00000117115	rs2076595	0.728488849	0.923894597	0.649890206	0.974086942	0.190293572	0.042466196	-0.053664147	-0.003193016	0.545857713	0.442840865	0.117685726	0.097926302	0.806956665	0.767112038	0.921846173	0.998393433	Bacteria.Proteobacteria	PADI2
116855	ENSG00000117115	rs2076595	0.604490704	0.417043807	0.565788143	0.383809874	-0.163578989	0.185675719	-0.080905968	0.08921568	0.314302239	0.227351553	0.140176968	0.101758834	0.448893517	0.258858358	0.966546108	0.914172983	Bacteria.Firmicutes.Clostridia.Clostridiales.Ruminococcaceae.Ruminiclostridium.6	PADI2
116856	ENSG00000117115	rs2076595	0.866031033	0.778965008	0.695440618	0.931557919	-0.036193536	0.042497579	0.043933821	-0.006701993	0.213706946	0.150798069	0.111734649	0.07773739	0.315861432	0.17048976	0.999334555	0.999343081	Bacteria.Firmicutes.Erysipelotrichia.Erysipelotrichales.Erysipelotrichaceae.Erysipelotrichaceae.UCG.003	PADI2
116857	ENSG00000117115	rs2076595	0.821406438	0.892583103	0.592549192	0.612735194	0.062184698	-0.026061249	-0.074490886	0.04663706	0.27438007	0.192251275	0.138519828	0.09169864	0.385711625	0.206538456	0.999513786	0.966818112	Bacteria.Firmicutes.Erysipelotrichia.Erysipelotrichales.Erysipelotrichaceae	PADI2
116858	ENSG00000117115	rs2076595	0.917445849	0.623645095	0.725042608	0.791489896	0.034151721	0.129455687	0.058128387	0.032357481	0.32822667	0.26258471	0.164562955	0.121896523	0.679310537	0.316823058	0.998929462	0.998920199	Bacteria.Firmicutes.Clostridia.Clostridiales.Lachnospiraceae..Eubacterium..ventriosum.group	PADI2
116859	ENSG00000117115	rs2076595	0.995260031	0.832392793	0.926946153	0.62866023	0.002093829	-0.050654868	0.013772944	-0.04803763	0.351122138	0.238405986	0.149643097	0.0988669	0.492568969	0.33400916	0.988161388	0.950695192	Bacteria.Firmicutes.Bacilli.Lactobacillales.Carnobacteriaceae	PADI2
116860	ENSG00000117115	rs2076595	0.736364525	0.610196647	0.610227532	0.367327708	-0.08193233	0.084830085	-0.045981174	0.058074294	0.242335058	0.165607826	0.089773599	0.063978073	0.327568851	0.155075464	0.808202035	0.909212315	Bacteria.Firmicutes.Negativicutes.Selenomonadales.Acidaminococcaceae.Phascolarctobacterium	PADI2
116861	ENSG00000117115	rs2076595	0.903476536	0.884616194	0.953614493	0.800758853	-0.026285586	0.022429855	0.004729983	-0.015075091	0.215919585	0.153964141	0.081006879	0.059494959	0.286599204	0.216760426	0.99994518	0.999865593	Bacteria.Bacteroidetes.Bacteroidia.Bacteroidales.Prevotellaceae	PADI2
116862	ENSG00000117115	rs2076595	0.429886223	0.494665205	0.138796974	0.176263278	0.21023835	-0.134825234	0.176967994	-0.118789296	0.26469452	0.196332285	0.118104538	0.08689775	0.336646047	0.186834018	0.974916192	0.944015052	Bacteria.Firmicutes.Clostridia.Clostridiales.Ruminococcaceae.Ruminococcus.1	PADI2
116863	ENSG00000117115	rs2076595	0.964806022	0.737855861	0.924560681	0.765583607	0.020275526	0.107018505	-0.011938095	-0.027326591	0.457777798	0.318405363	0.125593998	0.091274358	0.809456077	0.539185151	0.909948314	0.912694646	Bacteria.Firmicutes.Clostridia.Clostridiales.Lachnospiraceae..Eubacterium..rectale.group	PADI2
116864	ENSG00000117115	rs2076595	0.911531845	0.993871491	0.871380582	0.94877579	0.071790155	0.00290401	-0.023149167	0.005394042	0.643664792	0.376646569	0.142425071	0.083642813	0.813445152	0.601550173	0.999785669	0.99964301	Bacteria.Firmicutes.Clostridia.Clostridiales.Ruminococcaceae.Faecalibacterium	PADI2
116865	ENSG00000117115	rs2076595	0.103980312	0.21949934	0.068448153	0.271686611	-0.605683067	0.299852591	-0.25110225	0.103123306	0.36739033	0.241887372	0.135558758	0.093033027	0.218105768	0.145915821	0.997152221	0.990360691	Bacteria.Firmicutes.Clostridia.Clostridiales.Family.XI	PADI2
116866	ENSG00000117115	rs2076595	0.925549858	0.576138135	0.696245929	0.497447781	0.025568564	0.108076493	0.044775477	0.055391882	0.272577335	0.192366759	0.114193348	0.081186102	0.451162027	0.17875012	0.901009978	0.926866716	Bacteria.Firmicutes.Clostridia.Clostridiales.Ruminococcaceae.Ruminococcus.2	PADI2
116867	ENSG00000117115	rs2076595	0.27741706	0.612677645	0.159449221	0.547156742	0.342251546	-0.10107051	-0.244028843	0.067487478	0.312506292	0.198694439	0.171490362	0.111522525	0.2514328	0.223963509	0.585251598	0.982679299	Bacteria.Firmicutes.Bacilli	PADI2
116868	ENSG00000117115	rs2076595	0.816510635	0.860696369	0.851083757	0.933516699	-0.052660387	0.027574663	0.018984566	0.005625416	0.226045543	0.156519101	0.100728002	0.067177233	0.390794603	0.223863783	0.955567321	0.940078751	Bacteria.Firmicutes.Clostridia.Clostridiales.Lachnospiraceae.Roseburia	PADI2
116869	ENSG00000117115	rs2076595	0.755451418	0.717167559	0.25063014	0.365634704	-0.066965601	0.054884883	0.197097148	-0.102337666	0.214113847	0.150864077	0.170057112	0.112341187	0.212091947	0.133119577	0.946830748	0.956901174	Bacteria.Firmicutes.Clostridia.Clostridiales.Ruminococcaceae.Ruminiclostridium.5	PADI2
116870	ENSG00000117115	rs2076595	0.327492609	0.352838798	0.329388064	0.368400633	-0.806649734	0.46840546	0.143982997	-0.080594762	0.817691937	0.500593604	0.146531246	0.088988288	0.895032652	0.575531723	0.998912436	0.981117471	Bacteria.Bacteroidetes.Bacteroidia.Bacteroidales	PADI2
116871	ENSG00000117115	rs2076595	0.987404067	0.863098739	0.950826916	0.672610279	-0.005568238	-0.041287983	0.009252046	-0.04150911	0.351369506	0.238514189	0.149459641	0.097792573	0.483261257	0.363136533	0.963500502	0.975753363	Bacteria.Firmicutes.Bacilli.Lactobacillales.Carnobacteriaceae.Granulicatella	PADI2
116872	ENSG00000117115	rs2076595	0.674480471	0.62667618	0.325519885	0.298905374	-0.09477375	0.075620425	0.095338786	-0.069806171	0.224643902	0.154738873	0.096247694	0.066670687	0.303068332	0.16071739	0.997528932	0.993985312	Bacteria.Bacteroidetes.Bacteroidia.Bacteroidales.Rikenellaceae.Alistipes	PADI2
116873	ENSG00000117115	rs2076595	0.855615723	0.965731604	0.640472534	0.832464846	0.05089902	0.008760183	0.051980589	-0.0170785	0.278636864	0.203131754	0.110785414	0.080414677	0.475876663	0.326495455	0.917884975	0.93340069	Bacteria.Firmicutes.Clostridia.Clostridiales.Lachnospiraceae.Lachnospiraceae.UCG.010	PADI2
116874	ENSG00000117115	rs2076595	0.128197456	0.152137937	0.082242791	0.115328675	-0.57103259	0.352282518	-0.259191179	0.155503279	0.370658057	0.243160614	0.146876466	0.097450142	0.248018844	0.118847081	0.999469974	0.986131077	Bacteria.Bacteroidetes.Bacteroidia.Bacteroidales.Porphyromonadaceae.Barnesiella	PADI2
116875	ENSG00000117115	rs2076595	0.874860308	0.876816498	0.946119338	0.976683875	-0.043879848	0.029940209	0.007206155	0.002159445	0.277543938	0.192407161	0.106225239	0.073606736	0.539149069	0.288021697	0.973537627	0.943108286	Bacteria.Proteobacteria.Betaproteobacteria	PADI2
116876	ENSG00000117115	rs2076595	0.454966667	0.701165331	0.220668682	0.399345459	0.22851096	-0.088273448	0.187032613	-0.089940644	0.304034812	0.229031541	0.151264243	0.10602647	0.406406557	0.27057338	0.998768023	0.976008752	Bacteria.Firmicutes.Clostridia.Clostridiales.Ruminococcaceae.Ruminococcaceae.NK4A214.group	PADI2
116877	ENSG00000117115	rs2076595	0.766658871	0.897087814	0.783205656	0.924114677	-0.080673711	0.024246677	0.028979974	0.006864234	0.270740593	0.186742537	0.104898122	0.071789018	0.427165708	0.322383673	0.972171005	0.956630947	Bacteria.Proteobacteria.Betaproteobacteria.Burkholderiales	PADI2
116878	ENSG00000117115	rs2076595	0.46754917	0.774966434	0.331888734	0.789996167	-0.201731769	0.062669729	-0.109373942	0.025151434	0.276080584	0.218316519	0.111890946	0.094059734	0.330351578	0.350854973	0.998201428	0.99782309	Bacteria.Firmicutes.Bacilli.Bacillales.Staphylococcaceae.Staphylococcus	PADI2
116879	ENSG00000117115	rs2076595	0.820151997	0.706445792	0.651730114	0.207456349	-0.047881371	0.056038886	0.036993652	-0.077775651	0.209769353	0.148146153	0.081587158	0.061092601	0.264971687	0.13819308	0.869343365	0.879046776	Bacteria.Proteobacteria.Gammaproteobacteria.Pasteurellales.Pasteurellaceae.Haemophilus	PADI2
116880	ENSG00000117115	rs2076595	0.731866837	0.997491138	0.689988461	0.946441853	0.28481432	0.001914469	-0.065799989	0.008002427	0.82771385	0.60654917	0.164242382	0.118674452	0.898942581	0.757607294	0.876277026	0.881141219	Bacteria.Firmicutes.Clostridia.Clostridiales.Lachnospiraceae	PADI2
116881	ENSG00000117115	rs2076595	0.707996319	0.679036506	0.143201286	0.265205396	-0.080818242	0.065630816	0.150829727	-0.082780304	0.214844444	0.157910732	0.101800809	0.073666749	0.297420377	0.131002581	0.760739436	0.968856518	Bacteria.Firmicutes.Clostridia.Clostridiales.Lachnospiraceae..Eubacterium..hallii.group	PADI2
116882	ENSG00000117115	rs2076595	0.969534269	0.988462623	0.84810423	0.841232787	0.011797198	0.003077718	0.027760564	-0.0202265	0.307719025	0.212031996	0.144367005	0.100575415	0.538017763	0.334029289	0.99846362	0.994553009	Bacteria.Firmicutes.Clostridia.Clostridiales.Ruminococcaceae.Ruminiclostridium.9	PADI2
116883	ENSG00000117115	rs2076595	0.81050588	0.94873518	0.838424335	0.792550648	-0.05841201	0.010924689	0.0191759	0.016870426	0.242639141	0.169269512	0.09367092	0.063886773	0.392052182	0.325987454	0.949153628	0.94697358	Bacteria.Proteobacteria.Betaproteobacteria.Burkholderiales.Alcaligenaceae	PADI2
116884	ENSG00000117115	rs2076595	0.741309809	0.865222124	0.521681915	0.640235744	0.096506801	-0.036677888	0.074093249	-0.040874323	0.291112973	0.215254314	0.115016901	0.087053005	0.490024946	0.334128915	0.999814869	0.942552604	Bacteria.Actinobacteria.Actinobacteria.Corynebacteriales.Corynebacteriaceae	PADI2
116885	ENSG00000117115	rs2076595	0.713158808	0.623584935	0.651610004	0.545191706	-0.097768131	0.088601239	-0.049151201	0.046779983	0.264809113	0.179685359	0.108359785	0.076924954	0.306641793	0.179438126	0.998970432	0.998994847	Bacteria.Firmicutes.Erysipelotrichia.Erysipelotrichales.Erysipelotrichaceae.Erysipelatoclostridium	PADI2
116886	ENSG00000117115	rs2076595	0.799349419	0.743822364	0.544144385	0.497396211	-0.055253581	0.050006698	0.067898941	-0.05367009	0.216496774	0.152380694	0.111361852	0.078653061	0.272264668	0.139285435	0.998880039	0.96820766	Bacteria.Proteobacteria.Deltaproteobacteria.Desulfovibrionales.Desulfovibrionaceae.Bilophila	PADI2
116887	ENSG00000117143	rs4657209	0.047276308	0.025864701	0.745783464	0.302065323	-0.367080075	0.352448128	-0.027129357	0.067741097	0.181579508	0.15460296	0.083330095	0.065126225	0.044506891	0.009770407	0.996546716	0.994860843	Bacteria.Firmicutes.Clostridia.Clostridiales.Ruminococcaceae.Ruminococcaceae.UCG.002	UAP1
116888	ENSG00000117143	rs4657209	0.033041838	0.020249485	0.203737482	0.176296429	-0.711745859	0.601918389	-0.143943236	0.120220932	0.326899674	0.252990227	0.112131997	0.087951869	0.197668603	0.059369212	0.998986731	0.998377846	Bacteria.Firmicutes.Clostridia.Clostridiales.Family.XI.Anaerococcus	UAP1
116889	ENSG00000117143	rs4657209	0.190447468	0.088573755	0.667938234	0.87156188	-0.302490256	0.310582496	0.045358003	0.012998707	0.228664	0.179682793	0.105261077	0.080088348	0.136101124	0.03674407	0.999550314	0.996901429	Bacteria.Proteobacteria.Gammaproteobacteria.Pseudomonadales	UAP1
116890	ENSG00000117143	rs4657209	0.142999826	0.132776716	0.384313541	0.252205374	-0.295145917	0.250861049	0.065474875	-0.075500488	0.199103403	0.164819213	0.074759827	0.065361475	0.09927105	0.044308882	0.99894297	0.998882343	Bacteria.Verrucomicrobia.Verrucomicrobiae.Verrucomicrobiales.Verrucomicrobiaceae.Akkermansia	UAP1
116891	ENSG00000117143	rs4657209	0.065335673	0.053387218	0.987695373	0.993025021	-0.364539621	0.321248866	-0.001397844	0.000692786	0.194508372	0.163317624	0.090295823	0.078948831	0.066745678	0.022984739	0.929959799	0.931661827	Bacteria.Firmicutes.Clostridia.Clostridiales.Lachnospiraceaencultured	UAP1
116892	ENSG00000117143	rs4657209	0.314844417	0.256139052	0.666845259	0.566046672	-0.279873216	0.242152337	-0.057125391	0.060656303	0.276330409	0.211394571	0.132106026	0.105162718	0.249957294	0.100736038	0.993501001	0.941860907	Bacteria.Firmicutes.Erysipelotrichia.Erysipelotrichales	UAP1
116893	ENSG00000117143	rs4657209	0.029721957	0.079751881	0.265790201	0.486476127	-0.551409749	0.423203226	-0.148781358	0.082378269	0.248167779	0.237813429	0.132565165	0.117707276	0.101837849	0.070071462	0.998330087	0.999834196	Bacteria.Actinobacteria.Coriobacteriia.Coriobacteriales.Coriobacteriaceae.Collinsella	UAP1
116894	ENSG00000117143	rs4657209	0.025349851	0.011146952	0.406604909	0.131647436	-0.423968664	0.43418447	0.082234735	-0.137838831	0.185302797	0.166255845	0.098458292	0.090293433	0.038544887	0.006863733	0.635455824	0.921307549	Bacteria.Firmicutes.Bacilli.Lactobacillales.Streptococcaceae.Streptococcus	UAP1
116895	ENSG00000117143	rs4657209	0.417476018	0.144202377	0.915884838	0.47301514	-0.40482904	0.542105098	0.017916169	-0.091977163	0.496157429	0.366818208	0.168982068	0.127441412	0.738400694	0.282264202	0.99967607	0.999141757	Bacteria.Firmicutes.Negativicutes.Selenomonadales	UAP1
116896	ENSG00000117143	rs4657209	0.167987442	0.169199347	0.076661514	0.068643525	-0.259638867	0.220960218	0.132732287	-0.118943244	0.186251956	0.15896417	0.073799325	0.0642586	0.10278545	0.055310455	0.894490437	0.888376871	Bacteria.Proteobacteria.Betaproteobacteria.Burkholderiales.Alcaligenaceae.Parasutterella	UAP1
116897	ENSG00000117143	rs4657209	0.206544645	0.092384436	0.531914137	0.753237845	-0.280824013	0.287700228	-0.053960862	0.021362475	0.220138858	0.168468216	0.085870985	0.067670262	0.169498048	0.049661993	0.999507593	0.935584968	Bacteria.Firmicutes.Clostridia.Clostridiales.Lachnospiraceae.Lachnoclostridium	UAP1
116898	ENSG00000117143	rs4657209	0.073429964	0.034068779	0.678448871	0.456509894	-0.413580287	0.398044955	0.044139205	-0.064664998	0.227352138	0.183918872	0.10599511	0.086333473	0.135022392	0.03540476	0.998793879	0.998019463	Bacteria.Firmicutes.Clostridia.Clostridiales.Lachnospiraceae.Blautia	UAP1
116899	ENSG00000117143	rs4657209	0.270586619	0.183803478	0.50305538	0.601103014	-0.263256294	0.263153371	0.076845991	-0.047524007	0.236947981	0.195913262	0.114119403	0.09046225	0.266070745	0.120747417	0.988161388	0.950695192	Bacteria.Firmicutes.Bacilli.Lactobacillales.Carnobacteriaceae	UAP1
116900	ENSG00000117143	rs4657209	0.172631969	0.208766392	0.829874469	0.592313317	-0.446919922	0.280487406	-0.023965879	-0.04020223	0.324152383	0.220965509	0.111099264	0.074710485	0.270107733	0.15901803	0.999586829	0.996426659	Bacteria.Firmicutes.Negativicutes.Selenomonadales.Veillonellaceae.Megasphaera	UAP1
116901	ENSG00000117143	rs4657209	0.107012897	0.051250916	0.60967688	0.325524704	-0.515304796	0.531013448	-0.053765795	0.087981692	0.315357083	0.267451217	0.104810345	0.088821352	0.163874451	0.048176635	0.999614985	0.99936283	Bacteria.Firmicutes.Clostridia.Clostridiales.Lachnospiraceae.Tyzzerella.4	UAP1
116902	ENSG00000117143	rs4657209	0.077045675	0.040584261	0.863876808	0.52680459	-0.389828211	0.406701969	0.019498186	-0.063265345	0.217034107	0.194704158	0.113288332	0.099432484	0.116122532	0.032237617	0.82498578	0.982679299	Bacteria.Firmicutes.Bacilli	UAP1
116903	ENSG00000117143	rs4657209	0.762899956	0.982053304	0.733970911	0.522042436	-0.172655017	-0.012100419	-0.045889442	0.079131725	0.569960099	0.535887364	0.13445956	0.122945028	0.812106276	0.776546093	0.921846173	0.99665811	Bacteria.Proteobacteria	UAP1
116904	ENSG00000117143	rs4657209	0.026029745	0.265883449	0.225933693	0.987963094	-0.607145389	0.283684033	-0.117038583	-0.001350083	0.266633873	0.252814109	0.095751126	0.089150511	0.097741438	0.247557283	0.526703146	0.912944742	Bacteria.Firmicutes.Erysipelotrichia.Erysipelotrichales.Erysipelotrichaceae.Holdemanella	UAP1
116905	ENSG00000117143	rs4657209	0.274987855	0.090085262	0.510706658	0.859534163	-0.26440388	0.35643132	0.064158482	0.014525674	0.240195265	0.207205516	0.097015191	0.081761095	0.270214591	0.055319909	0.977146984	0.997803387	Bacteria.Actinobacteria.Actinobacteria.Micrococcales	UAP1
116906	ENSG00000117143	rs4657209	0.138124901	0.038136513	0.81771201	0.414293819	-0.395214479	0.428126899	-0.021711227	0.058920293	0.263300899	0.202344933	0.093821354	0.071718892	0.254814168	0.057487354	0.996423631	0.963116993	Bacteria.Bacteroidetes.Bacteroidia.Bacteroidales.Prevotellaceae.Prevotella.7	UAP1
116907	ENSG00000117143	rs4657209	0.047881269	0.037420275	0.689180169	0.718044595	-0.385133981	0.330549347	-0.03106938	0.022512001	0.191045339	0.155624804	0.077338829	0.062080869	0.051182564	0.016458332	0.732195911	0.989235938	Bacteria.Firmicutes.Negativicutes.Selenomonadales.Acidaminococcaceae	UAP1
116908	ENSG00000117143	rs4657209	0.139419952	0.124596863	0.393872691	0.26695637	-0.297719624	0.255405604	0.064145915	-0.073078026	0.199010194	0.164189541	0.074742283	0.065273497	0.096041259	0.042730015	0.998409995	0.996467843	Bacteria.Verrucomicrobia	UAP1
116909	ENSG00000117143	rs4657209	0.055202425	0.026906871	0.632022845	0.397739282	-0.412853632	0.386106234	-0.03777013	0.0499566	0.211520278	0.170588634	0.078504684	0.058690013	0.089219549	0.020732497	0.99830237	0.997282036	Bacteria.Firmicutes.Clostridia.Clostridiales.Clostridiaceae.1.Clostridium.sensu.stricto.1	UAP1
116910	ENSG00000117143	rs4657209	0.028485831	0.013700215	0.06772349	0.021113846	-0.39429132	0.382797419	0.130310077	-0.137321999	0.176048079	0.151135176	0.070159069	0.058127925	0.032166351	0.006462858	0.934169653	0.990835033	Bacteria.Bacteroidetes.Bacteroidia.Bacteroidales.Porphyromonadaceae.Parabacteroides	UAP1
116911	ENSG00000117143	rs4657209	0.16575621	0.271136167	0.979927153	0.643749513	-0.372961662	0.250004743	-0.003387489	-0.055327496	0.266120183	0.225281324	0.134127295	0.119087209	0.209366364	0.123393938	0.999550585	0.968543565	Bacteria.Firmicutes.Clostridia.Clostridiales.Lachnospiraceae.Lachnospiraceae.ND3007.group	UAP1
116912	ENSG00000117143	rs4657209	0.151132945	0.059575163	0.984541062	0.584119642	-0.357295036	0.358094923	-0.001951972	0.041935903	0.246006127	0.18680469	0.100360139	0.076235655	0.142069775	0.035787065	0.999305535	0.990226145	Bacteria.Proteobacteria.Gammaproteobacteria.Pseudomonadales.Pseudomonadaceae.Pseudomonas	UAP1
116913	ENSG00000117143	rs4657209	0.036837257	0.023041491	0.471941662	0.320494114	-0.434911811	0.398056709	-0.065509107	0.079136304	0.204109162	0.171057523	0.090547266	0.079059117	0.053353278	0.009287942	0.999417824	0.997023453	Bacteria.Firmicutes.Clostridia.Clostridiales.Christensenellaceae.Christensenellaceae.R.7.group	UAP1
116914	ENSG00000117143	rs4657209	0.947907262	0.842933565	0.553821556	0.377662122	-0.037580744	-0.099261234	-0.063110595	0.082127861	0.573016734	0.498990203	0.106053072	0.092466156	0.869413861	0.728355221	0.99911693	0.98634337	Bacteria.Bacteroidetes.Bacteroidia.Bacteroidales.Bacteroidaceae.Bacteroides	UAP1
116915	ENSG00000117143	rs4657209	0.187665012	0.392278477	0.796882124	0.601015189	-0.317489959	0.212831676	0.026163858	-0.052059266	0.238478083	0.247150959	0.101243013	0.099071181	0.243736994	0.219408566	0.884063427	0.911934029	Bacteria.Firmicutes.Clostridia.Clostridiales.Ruminococcaceae.Ruminococcaceae.UCG.014	UAP1
116916	ENSG00000117143	rs4657209	0.193777292	0.198940286	0.097600446	0.087365371	1.415551131	-1.017558555	-0.311423737	0.23666712	1.078220498	0.784182218	0.185323415	0.136388544	0.987348183	0.605054595	0.996576058	0.680537282	Bacteria.Firmicutes.Clostridia.Clostridiales	UAP1
116917	ENSG00000117143	rs4657209	0.760768088	0.953974606	0.23024957	0.131128676	-0.088389794	0.014581117	0.136458541	-0.154621266	0.289105163	0.251675984	0.112691235	0.101148526	0.532305831	0.378638922	0.999469974	0.986131077	Bacteria.Bacteroidetes.Bacteroidia.Bacteroidales.Porphyromonadaceae.Barnesiella	UAP1
116918	ENSG00000117143	rs4657209	0.860416876	0.908448778	0.739388223	0.497629635	-0.127182708	-0.069002519	-0.042643984	0.072135817	0.720452761	0.597747318	0.127651011	0.105772029	0.921177065	0.75499922	0.998947111	0.981145089	Bacteria.Bacteroidetes	UAP1
116919	ENSG00000117143	rs4657209	0.103519033	0.045906446	0.49909237	0.757623238	-0.319087258	0.376986815	0.042874117	0.022160956	0.19328594	0.185282941	0.063081075	0.071513021	0.125460579	0.031880541	0.937318069	0.997412515	Bacteria.Proteobacteria.Gammaproteobacteria.Enterobacteriales.Enterobacteriaceae.Citrobacter	UAP1
116920	ENSG00000117143	rs4657209	0.138745054	0.064516437	0.972126645	0.680984159	-0.358142415	0.373574934	-0.003459382	-0.03385282	0.238984397	0.198705338	0.098631125	0.081978665	0.162954062	0.04176237	0.998997514	0.969189617	Bacteria.Firmicutes.Clostridia.Clostridiales.Ruminococcaceae.Subdoligranulum	UAP1
116921	ENSG00000117143	rs4657209	0.067075702	0.088389739	0.975118869	0.80481703	-0.358040862	0.297083945	-0.002798789	-0.020299838	0.19230263	0.171771938	0.089397037	0.08181678	0.072767377	0.029898665	0.870424584	0.924689794	Bacteria.Firmicutes.Clostridia.Clostridiales.Lachnospiraceae.Lachnospira	UAP1
116922	ENSG00000117143	rs4657209	0.262151015	0.710789727	0.99255847	0.407634133	-0.333958375	0.10447032	0.000794629	0.062963724	0.295278864	0.280534081	0.084877162	0.075551881	0.342349416	0.324862809	0.928033661	0.995251343	Bacteria.Proteobacteria.Gammaproteobacteria	UAP1
116923	ENSG00000117143	rs4657209	0.048295853	0.021660673	0.740493055	0.309745478	-0.37253473	0.373332309	-0.033853481	0.081069787	0.185148761	0.158723508	0.101785463	0.079198012	0.050758421	0.010192452	0.999334555	0.984995763	Bacteria.Firmicutes.Erysipelotrichia.Erysipelotrichales.Erysipelotrichaceae.Erysipelotrichaceae.UCG.003	UAP1
116924	ENSG00000117143	rs4657209	0.048559542	0.036710962	0.677659309	0.938976092	-0.366423158	0.333931463	0.046158251	-0.006841072	0.182331686	0.156609287	0.110555599	0.089019558	0.052143566	0.014010834	0.799066147	0.985083484	Bacteria.Actinobacteria.Actinobacteria.Bifidobacteriales.Bifidobacteriaceae.Bifidobacterium	UAP1
116925	ENSG00000117143	rs4657209	0.094541651	0.101065794	0.836556593	0.984058318	-0.392806137	0.326641327	-0.020424601	0.001705287	0.23156664	0.196423496	0.098614083	0.085021508	0.124810765	0.057249768	0.923061058	0.99827201	Bacteria.Firmicutes.Clostridia.Clostridiales.Ruminococcaceae..Eubacterium..coprostanoligenes.group	UAP1
116926	ENSG00000117143	rs4657209	0.082573884	0.071967116	0.206533008	0.046059133	-0.315625536	0.275451947	0.144194578	-0.187538616	0.179053956	0.150629275	0.113031665	0.092238948	0.069779317	0.02028128	0.984441985	0.849141214	Bacteria.Firmicutes.Clostridia.Clostridiales.Ruminococcaceae.Flavonifractor	UAP1
116927	ENSG00000117143	rs4657209	0.270711653	0.368285035	0.161728282	0.215803174	1.402542629	-0.877216314	-0.299653589	0.204476043	1.262713151	0.968338624	0.211748184	0.163613085	0.999415694	0.79641871	0.990344402	0.933994762	Bacteria.Firmicutes	UAP1
116928	ENSG00000117143	rs4657209	0.113015753	0.271723177	0.745196792	0.300830751	-0.323730211	0.202241017	0.034111445	-0.097786077	0.20155688	0.18246644	0.104526081	0.093769697	0.118305802	0.071767685	0.961083651	0.899291578	Bacteria.Firmicutes.Clostridia.Clostridiales.Lachnospiraceae..Eubacterium..eligens.group	UAP1
116929	ENSG00000117143	rs4657209	0.009357301	0.004630026	0.092416479	0.035700438	-0.509351356	0.515463257	0.133929642	-0.14522622	0.190255975	0.175831025	0.078432871	0.06772834	0.020179658	0.005073357	0.751669578	0.994448463	Bacteria.Bacteroidetes.Bacteroidia.Bacteroidales.Porphyromonadaceae	UAP1
116930	ENSG00000117143	rs4657209	0.107711727	0.041561933	0.760250415	0.376542737	-0.423565361	0.4123855	-0.036194495	0.075730445	0.259740489	0.198412332	0.11812102	0.085062433	0.148510901	0.026629018	0.825992086	0.973851346	Bacteria.Bacteroidetes.Bacteroidia.Bacteroidales.Porphyromonadaceae.Odoribacter	UAP1
116931	ENSG00000117143	rs4657209	0.039023174	0.022814903	0.340225455	0.278770414	-0.521245241	0.458985262	0.086463936	-0.082695435	0.247519575	0.1969004	0.090003971	0.075723189	0.087152929	0.026782081	0.856617769	0.820656568	Bacteria.Firmicutes.Negativicutes.Selenomonadales.Veillonellaceae	UAP1
116932	ENSG00000117143	rs4657209	0.139817834	0.150248581	0.761626037	0.686913627	-0.327606275	0.276387224	0.032613046	-0.038128918	0.219211783	0.189880914	0.107066957	0.094185659	0.146045588	0.06525124	0.924721995	0.896502936	Bacteria.Firmicutes.Clostridia.Clostridiales.Ruminococcaceae.Ruminococcaceae.UCG.005	UAP1
116933	ENSG00000117143	rs4657209	0.071017378	0.041688277	0.678634911	0.528379386	-0.421955958	0.38857666	-0.044593895	0.054972315	0.229952884	0.187076608	0.107152749	0.086729745	0.118121045	0.029398337	0.957219503	0.957252463	Bacteria.Firmicutes.Clostridia.Clostridiales.Ruminococcaceae.Ruminococcaceae.UCG.003	UAP1
116934	ENSG00000117143	rs4657209	0.07756848	0.124001436	0.534430562	0.924952047	-0.506985018	0.348923897	-0.061355663	0.007621733	0.28277113	0.223947547	0.098242439	0.0806034	0.199281127	0.124186303	0.984987993	0.979204363	Bacteria.Proteobacteria.Deltaproteobacteria.Desulfovibrionales.Desulfovibrionaceae.Desulfovibrio	UAP1
116935	ENSG00000117143	rs4657209	0.049871817	0.038587095	0.591510191	0.562184784	-0.364157652	0.326459734	-0.033334534	0.034138274	0.182287015	0.154665663	0.061813347	0.058601977	0.053359376	0.013800842	0.810354415	0.87724048	Bacteria.Fusobacteria.Fusobacteriia.Fusobacteriales	UAP1
116936	ENSG00000117143	rs4657209	0.113706364	0.212468258	0.638987864	0.913069231	-0.478760527	0.310634323	-0.050653895	-0.010066798	0.298662164	0.24673269	0.107479262	0.091861013	0.224313371	0.167077423	0.80971565	0.910987863	Bacteria.Firmicutes.Erysipelotrichia.Erysipelotrichales.Erysipelotrichaceae.Faecalitalea	UAP1
116937	ENSG00000117143	rs4657209	0.435835463	0.149383512	0.406380797	0.914633495	-0.21145538	0.350860006	0.092488201	0.010449696	0.269707967	0.240525023	0.11068145	0.097109363	0.383014075	0.130191315	0.96081397	0.981631726	Bacteria.Firmicutes.Clostridia.Clostridiales.Ruminococcaceae.Ruminiclostridium.6	UAP1
116938	ENSG00000117143	rs4657209	0.493256213	0.268548244	0.148837249	0.332891728	-0.157137526	0.205273313	0.14475169	-0.082606604	0.22807552	0.183967443	0.099096256	0.084684373	0.315354271	0.101051452	0.784523155	0.924960833	Bacteria.Firmicutes.Clostridia.Clostridiales.Ruminococcaceae.Ruminococcus.2	UAP1
116939	ENSG00000117143	rs4657209	0.825826422	0.937668428	0.442915298	0.278351685	-0.087028976	0.024788905	0.130078432	-0.1460551	0.393915127	0.315785185	0.168512194	0.13362335	0.653495999	0.401896171	0.978154064	0.998920199	Bacteria.Firmicutes.Clostridia.Clostridiales.Lachnospiraceae..Eubacterium..ventriosum.group	UAP1
116940	ENSG00000117143	rs4657209	0.101594732	0.087031835	0.418003604	0.437605025	-0.644888193	0.536716546	-0.117382093	0.093671407	0.38841248	0.308970045	0.144027116	0.119940435	0.302981093	0.107956654	0.996483139	0.869987637	Bacteria.Bacteroidetes.Bacteroidia.Bacteroidales.Porphyromonadaceae.Butyricimonas	UAP1
116941	ENSG00000117143	rs4657209	0.109578452	0.277960932	0.920649992	0.579176847	-0.346129486	0.224763739	-0.014314975	-0.075547537	0.213401185	0.205463929	0.143154327	0.135548866	0.115647305	0.09711421	0.84628754	0.822250036	Bacteria.Firmicutes.Clostridia.Clostridiales.Ruminococcaceae.Butyricicoccus	UAP1
116942	ENSG00000117143	rs4657209	0.009928782	0.012499004	0.090227204	0.239158171	-0.55477838	0.429494587	0.193980466	-0.10487112	0.208950688	0.167246594	0.112818235	0.088288106	0.025662797	0.00980994	0.490339492	0.880307361	Bacteria.Actinobacteria.Actinobacteria	UAP1
116943	ENSG00000117143	rs4657209	0.067171008	0.046416893	0.510542436	0.807777175	-0.34353037	0.314982954	-0.066242188	0.020881903	0.184575092	0.155183182	0.10012697	0.08548592	0.057972423	0.017277276	0.997048205	0.999513539	Bacteria.Firmicutes.Clostridia.Clostridiales.Lachnospiraceae.Dorea	UAP1
116944	ENSG00000117143	rs4657209	0.960616261	0.613856904	0.281096012	0.592045906	0.019547833	0.161455194	-0.097500927	0.039909787	0.394363068	0.318463098	0.089717071	0.074113359	0.820229237	0.48287151	0.999785669	0.999420701	Bacteria.Firmicutes.Clostridia.Clostridiales.Ruminococcaceae.Faecalibacterium	UAP1
116945	ENSG00000117143	rs4657209	0.009651471	0.007934858	0.101758504	0.075251238	-0.583994917	0.526448979	-0.283534288	0.230471083	0.219081324	0.192266194	0.170854532	0.127512509	0.034205665	0.011304626	0.840360975	0.989731238	Bacteria.Actinobacteria.Coriobacteriia.Coriobacteriales.Coriobacteriaceae	UAP1
116946	ENSG00000117143	rs4657209	0.744833872	0.850838825	0.093173294	0.135342537	0.109158881	-0.054259544	-0.192865522	0.158173401	0.333997112	0.28741094	0.113215084	0.104621555	0.720147236	0.518044987	0.996108676	0.930986248	Bacteria.Firmicutes.Clostridia.Clostridiales.Lachnospiraceae..Ruminococcus..gnavus.group	UAP1
116947	ENSG00000117143	rs4657209	0.312291314	0.644807244	0.430783872	0.178445025	-0.241072066	0.101493853	0.085137703	-0.13443467	0.236758249	0.219155953	0.107400051	0.098846133	0.337418039	0.255197564	0.998768023	0.921968885	Bacteria.Firmicutes.Clostridia.Clostridiales.Ruminococcaceae.Ruminococcaceae.NK4A214.group	UAP1
116948	ENSG00000117143	rs4657209	0.094665662	0.046128102	0.538231379	0.9971635	-0.324888525	0.332922751	-0.05347553	0.000259653	0.191601492	0.163798111	0.086429479	0.072761908	0.093146769	0.021295232	0.997466038	0.99894271	Bacteria.Bacteroidetes.Bacteroidia.Bacteroidales.Rikenellaceae	UAP1
116949	ENSG00000117143	rs4657209	0.044266968	0.03303655	0.989270711	0.52336801	-0.375246569	0.333849438	0.001229493	0.050063687	0.182981515	0.153329823	0.091082856	0.078031891	0.042232173	0.01460191	0.999695111	0.934518136	Bacteria.Firmicutes.Clostridia.Clostridiales.Lachnospiraceae.Coprococcus.1	UAP1
116950	ENSG00000117143	rs4657209	0.265690713	0.181857142	0.510100825	0.61414768	-0.265451422	0.264270145	0.072104181	-0.044411212	0.236469271	0.195859867	0.108873424	0.087671164	0.25788063	0.127249666	0.963485106	0.975753363	Bacteria.Firmicutes.Bacilli.Lactobacillales.Carnobacteriaceae.Granulicatella	UAP1
116951	ENSG00000117143	rs4657209	0.077139891	0.09372121	0.924467624	0.607859537	-0.361892768	0.287196549	-0.007568011	0.037041717	0.201547008	0.168877041	0.079520404	0.071842535	0.096098071	0.040413154	0.95947346	0.921100442	Bacteria.Firmicutes.Clostridia.Clostridiales.Lachnospiraceae.Roseburia	UAP1
116952	ENSG00000117143	rs4657209	0.032579526	0.045047099	0.371039507	0.468774642	-0.412443967	0.36897642	0.094094885	-0.074123225	0.188913914	0.1806034	0.104472294	0.101722473	0.057112232	0.025701779	0.997851323	0.977487446	Bacteria.Firmicutes.Clostridia.Clostridiales.Lachnospiraceae.Fusicatenibacter	UAP1
116953	ENSG00000117143	rs4657209	0.026720448	0.009439407	0.465833718	0.115883663	-0.418848121	0.443464151	0.071880244	-0.143528	0.184819559	0.165846896	0.097992412	0.090085353	0.039202744	0.005714818	0.663674682	0.955303348	Bacteria.Firmicutes.Bacilli.Lactobacillales.Streptococcaceae	UAP1
116954	ENSG00000117143	rs4657209	0.051938966	0.032627566	0.696429432	0.527140118	-0.384053482	0.345226613	-0.031172357	0.039730395	0.194020363	0.158171234	0.079551198	0.062494098	0.06269241	0.016233245	0.835629505	0.949531246	Bacteria.Firmicutes.Negativicutes.Selenomonadales.Acidaminococcaceae.Phascolarctobacterium	UAP1
116955	ENSG00000117143	rs4657209	0.588425104	0.149876899	0.402890997	0.841702809	-0.155999575	0.32220941	-0.093654104	-0.018324649	0.286879946	0.221156278	0.111242964	0.091392822	0.548900207	0.148223953	0.995261573	0.984587444	Bacteria.Firmicutes.Clostridia.Clostridiales.Lachnospiraceae.Lachnospiraceae.UCG.008	UAP1
116956	ENSG00000117143	rs4657209	0.705801056	0.541790196	0.204841884	0.283019241	-0.103421019	0.138637581	0.166291574	-0.114550612	0.272778004	0.226054252	0.129861843	0.105831445	0.49785382	0.23267405	0.999274386	0.998480911	Bacteria.Firmicutes.Clostridia.Clostridiales.Ruminococcaceae.Ruminococcaceae.UCG.013	UAP1
116957	ENSG00000117143	rs4657209	0.152879146	0.162428086	0.817386228	0.713987045	-0.331153987	0.277302497	0.018707156	-0.02608247	0.228996674	0.19628578	0.080692916	0.070859722	0.148671192	0.088456532	0.93214298	0.850852744	Bacteria.Firmicutes.Clostridia.Clostridiales.Lachnospiraceae.Tyzzerella	UAP1
116958	ENSG00000117143	rs4657209	0.416744349	0.151832942	0.690190864	0.619142701	-0.27358195	0.41551929	0.050265868	0.055743068	0.334772442	0.286592556	0.125554452	0.111615088	0.429765737	0.116373116	0.99946547	0.972078348	Bacteria.Firmicutes.Erysipelotrichia.Erysipelotrichales.Erysipelotrichaceae..Clostridium..innocuum.group	UAP1
116959	ENSG00000117143	rs4657209	0.098482006	0.066570925	0.746025305	0.968828008	-0.336252452	0.325078345	0.021417741	-0.002273349	0.200635481	0.174267271	0.065851326	0.057954023	0.124383391	0.044204526	0.998735039	0.999709092	Bacteria.Bacteroidetes.Bacteroidia.Bacteroidales.Prevotellaceae.Prevotella.9	UAP1
116960	ENSG00000117143	rs4657209	0.081104203	0.051447253	0.057552095	0.323858791	-0.318757404	0.314548666	0.182091471	-0.076525478	0.179942642	0.15856368	0.094210736	0.076988291	0.074776296	0.016579598	0.495044544	0.869357444	Bacteria.Firmicutes.Clostridia.Clostridiales.Peptostreptococcaceae	UAP1
116961	ENSG00000117143	rs4657209	0.049651107	0.038438899	0.589638343	0.561063054	-0.364532218	0.326699703	-0.033477058	0.034220914	0.182293064	0.154657291	0.061764885	0.058575256	0.053133428	0.014201108	0.797659348	0.8806471	Bacteria.Fusobacteria.Fusobacteriia.Fusobacteriales.Fusobacteriaceae.Fusobacterium	UAP1
116962	ENSG00000117143	rs4657209	0.149810412	0.136299082	0.803037841	0.651169256	-0.439947829	0.431833445	-0.029739222	0.051126632	0.301918847	0.286341169	0.118755759	0.112562117	0.220828966	0.100522511	0.925433219	0.915206996	Bacteria.Firmicutes.Clostridia.Clostridiales.Lachnospiraceae..Eubacterium..xylanophilum.group	UAP1
116963	ENSG00000117143	rs4657209	0.513249691	0.43634343	0.592365719	0.573791928	-0.218483223	0.202632996	0.084777695	-0.071392847	0.332375885	0.258742768	0.157570396	0.126293777	0.531238437	0.291003954	0.943425299	0.981962125	Bacteria.Firmicutes.Clostridia.Clostridiales.Ruminococcaceae.Anaerotruncus	UAP1
116964	ENSG00000117143	rs4657209	0.301239054	0.606298526	0.355666192	0.095103358	-0.233218944	0.10071382	0.095681218	-0.143688771	0.223830444	0.194486728	0.102862782	0.08485454	0.278002273	0.216699166	0.974916192	0.944015052	Bacteria.Firmicutes.Clostridia.Clostridiales.Ruminococcaceae.Ruminococcus.1	UAP1
116965	ENSG00000117143	rs4657209	0.076928888	0.133256994	0.594081	0.12914484	-0.330591934	0.240104267	0.053739478	-0.143675119	0.18398023	0.157950732	0.100347538	0.093495262	0.070002538	0.033034703	0.833212974	0.980985352	Bacteria.Firmicutes.Clostridia.Clostridiales.Ruminococcaceaencultured	UAP1
116966	ENSG00000117143	rs4657209	0.10342576	0.032200241	0.602472842	0.246467522	-0.498214364	0.537834025	-0.058895539	0.107750941	0.301708316	0.24578869	0.112532346	0.092145823	0.241402484	0.045117355	0.999028109	0.997798285	Bacteria.Actinobacteria.Actinobacteria.Micrococcales.Micrococcaceae	UAP1
116967	ENSG00000117143	rs4657209	0.034710881	0.015070963	0.868972976	0.28185222	-0.390265109	0.397934944	0.013466585	-0.078761022	0.180990395	0.159436402	0.081316832	0.072588247	0.036272383	0.007154309	0.974493943	0.950708623	Bacteria.Proteobacteria.Deltaproteobacteria.Desulfovibrionales.Desulfovibrionaceae	UAP1
116968	ENSG00000117143	rs4657209	0.167687606	0.059142873	0.505044612	0.865721494	-0.288482009	0.328008787	-0.050347372	-0.0110299	0.206794557	0.17081133	0.075118657	0.064975121	0.15599114	0.040897257	0.943988959	0.959508073	Bacteria.Proteobacteria.Betaproteobacteria.Burkholderiales.Alcaligenaceae	UAP1
116969	ENSG00000117143	rs4657209	0.197315771	0.546980971	0.779665701	0.301366918	-0.28749653	0.130916309	-0.022560678	0.073390296	0.220748393	0.216243047	0.080315648	0.07045467	0.194045468	0.198000294	0.998302481	0.99762474	Bacteria.Proteobacteria.Gammaproteobacteria.Enterobacteriales.Enterobacteriaceae.Escherichia.Shigella	UAP1
116970	ENSG00000117143	rs4657209	0.084517222	0.047588685	0.813606328	0.600793049	-0.391790971	0.379934636	-0.030737884	0.058862052	0.223697505	0.188211161	0.129848505	0.111948714	0.128337266	0.037356803	0.887861737	0.994506574	Bacteria.Firmicutes.Clostridia.Clostridiales.Family.XIII	UAP1
116971	ENSG00000117143	rs4657209	0.483840849	0.15761795	0.270923564	0.834226745	-0.17096613	0.273857527	-0.098481097	0.015384517	0.242811452	0.191594864	0.088702397	0.073220196	0.394198775	0.086054917	0.951961461	0.932902361	Bacteria.Proteobacteria.Betaproteobacteria	UAP1
116972	ENSG00000117143	rs4657209	0.054065281	0.026477397	0.88323081	0.425212671	-0.395491348	0.412243501	0.016007344	-0.076240816	0.201647767	0.181602379	0.108565332	0.095018269	0.075557827	0.015580017	0.694625646	0.910444892	Bacteria.Firmicutes.Bacilli.Lactobacillales	UAP1
116973	ENSG00000117143	rs4657209	0.262101143	0.183396731	0.39371909	0.437272722	-0.254172602	0.242935477	-0.084301161	0.0651653	0.224710272	0.180691335	0.098194937	0.083379375	0.214342004	0.073243053	0.99786128	0.999462671	Bacteria.Firmicutes.Clostridia.Clostridiales.Lachnospiraceae.Anaerostipes	UAP1
116974	ENSG00000117143	rs4657209	0.01317351	0.014917776	0.119026784	0.18412547	-0.661778121	0.52742625	-0.156634474	0.110883108	0.2597349	0.210982466	0.09917376	0.082612063	0.075288435	0.025054266	0.997152221	0.990360691	Bacteria.Firmicutes.Clostridia.Clostridiales.Family.XI	UAP1
116975	ENSG00000117143	rs4657209	0.017147783	0.015253579	0.188704809	0.163327282	-0.540473613	0.479812032	-0.248392649	0.199436104	0.221023044	0.192603083	0.18702218	0.141475522	0.045895721	0.017311519	0.766123896	0.994989321	Bacteria.Actinobacteria.Coriobacteriia.Coriobacteriales	UAP1
116976	ENSG00000117143	rs4657209	0.210496112	0.360280189	0.978830607	0.775763816	-0.366796829	0.255037769	-0.00256101	-0.027225877	0.29007154	0.276841721	0.096149242	0.095190978	0.372648985	0.288131619	0.999437234	0.997643724	Bacteria.Proteobacteria.Betaproteobacteria.Neisseriales.Neisseriaceae	UAP1
116977	ENSG00000117143	rs4657209	0.053639208	0.051095293	0.663602595	0.603429411	-0.360775094	0.309967268	0.031757665	-0.034219599	0.183611241	0.156011129	0.072686928	0.065556873	0.045347676	0.017788711	0.95477287	0.963833404	Bacteria.Firmicutes.Negativicutes.Selenomonadales.Veillonellaceae.Dialister	UAP1
116978	ENSG00000117143	rs4657209	0.044277189	0.035947583	0.707999305	0.659985529	-0.381762291	0.336074298	0.030941508	-0.028038808	0.186168021	0.156949669	0.082254727	0.063446459	0.042419058	0.012617135	0.862647896	0.916769651	Bacteria.Proteobacteria.Gammaproteobacteria.Pasteurellales.Pasteurellaceae	UAP1
116979	ENSG00000117143	rs4657209	0.022619646	0.024780119	0.214767739	0.344017068	-0.579944308	0.453393908	0.166824338	-0.103370047	0.248418607	0.197358199	0.133181342	0.108456662	0.069410239	0.022467847	0.925664213	0.972299477	Bacteria.Actinobacteria	UAP1
116980	ENSG00000117143	rs4657209	0.069251098	0.023102663	0.534015685	0.235788556	-0.475174939	0.502812574	-0.075997193	0.12895841	0.257288112	0.21617465	0.121562608	0.107781221	0.154227153	0.032783702	0.915779359	0.978883571	Bacteria.Firmicutes.Clostridia.Clostridiales.Family.XIII.Family.XIII.AD3011.group	UAP1
116981	ENSG00000117143	rs4657209	0.051892348	0.037084848	0.950096728	0.834564683	-0.364199782	0.331781146	-0.005864176	-0.015562065	0.183952814	0.155919824	0.09334329	0.074218779	0.04728807	0.017678413	0.99626736	0.965943535	Bacteria.Firmicutes.Clostridia.Clostridiales.Lachnospiraceae.Lachnospiraceae.NK4A136.group	UAP1
116982	ENSG00000117143	rs4657209	0.328578511	0.416929596	0.104719413	0.13332618	0.615466597	-0.410844902	-0.200888229	0.151822685	0.625304147	0.502937139	0.122118581	0.099893489	0.829448808	0.605540803	0.876277026	0.702512358	Bacteria.Firmicutes.Clostridia.Clostridiales.Lachnospiraceae	UAP1
116983	ENSG00000117143	rs4657209	0.066372712	0.036533322	0.340744445	0.859374119	-0.338564292	0.324073073	0.064964141	-0.009149608	0.181361057	0.151837274	0.067697152	0.051441433	0.055436758	0.017715656	0.99994518	0.999865593	Bacteria.Bacteroidetes.Bacteroidia.Bacteroidales.Prevotellaceae	UAP1
116984	ENSG00000117143	rs4657209	0.024585874	0.022010518	0.236387134	0.532955523	-0.433803109	0.365475769	0.09561917	-0.04964559	0.188565638	0.155812548	0.080020115	0.079205409	0.031251141	0.011133926	0.524748956	0.957646532	Bacteria.Firmicutes.Negativicutes.Selenomonadales.Veillonellaceae.Veillonella	UAP1
116985	ENSG00000117143	rs4657209	0.094435039	0.046049875	0.539463311	0.997765078	-0.325070652	0.333010259	-0.053370505	0.000204751	0.191571993	0.163780505	0.086522649	0.072821165	0.09303348	0.021477201	0.997528932	0.999267986	Bacteria.Bacteroidetes.Bacteroidia.Bacteroidales.Rikenellaceae.Alistipes	UAP1
116986	ENSG00000117143	rs4657209	0.240521813	0.643141843	0.832551187	0.276508694	-0.285493878	0.108551396	-0.015681224	0.075256974	0.241055134	0.233218423	0.073874212	0.068585364	0.261366253	0.235542873	0.99617189	0.965530807	Bacteria.Proteobacteria.Gammaproteobacteria.Enterobacteriales.Enterobacteriaceae	UAP1
116987	ENSG00000117143	rs4657209	0.79615628	0.963663584	0.171304473	0.275814468	0.098895742	0.014678993	-0.146545052	0.095760047	0.381290589	0.320993032	0.105956319	0.087143608	0.774361803	0.602064966	0.742289324	0.890273479	Bacteria.Firmicutes.Clostridia.Clostridiales.Lachnospiraceae..Eubacterium..rectale.group	UAP1
116988	ENSG00000117143	rs4657209	0.059376486	0.054730616	0.959589698	0.756997469	-0.364424926	0.309757154	-0.005245223	0.025140275	0.189954481	0.158383322	0.103128071	0.080911389	0.063495527	0.018383918	0.921647462	0.998318077	Bacteria.Firmicutes.Clostridia.Clostridiales.Lachnospiraceae..Eubacterium..hallii.group	UAP1
116989	ENSG00000117143	rs4657209	0.036643403	0.053640379	0.157992795	0.607090769	-0.381310585	0.298470964	-0.094998516	0.028955986	0.178763014	0.151903225	0.066523285	0.056039925	0.047656589	0.020330417	0.584328326	0.864763986	Bacteria.Proteobacteria.Betaproteobacteria.Burkholderiales.Alcaligenaceae.Sutterella	UAP1
116990	ENSG00000117143	rs4657209	0.66415941	0.812941109	0.248034551	0.573717169	0.234896294	0.097302308	-0.132450038	0.049903536	0.53858161	0.409552115	0.113647828	0.088261972	0.902311545	0.752459179	0.956359196	0.939156644	Bacteria.Firmicutes.Clostridia.Clostridiales.Ruminococcaceae	UAP1
116991	ENSG00000117143	rs4657209	0.860343215	0.908540572	0.739463286	0.497708026	-0.127251137	-0.068933231	-0.042631992	0.072123476	0.720456158	0.597749143	0.127653301	0.105773285	0.919569978	0.754327014	0.998912436	0.981117471	Bacteria.Bacteroidetes.Bacteroidia.Bacteroidales	UAP1
116992	ENSG00000117143	rs4657209	0.048588323	0.036769762	0.676582152	0.936619755	-0.366376525	0.333792791	0.046320632	-0.007104693	0.1823325	0.156594826	0.110552426	0.089005845	0.052057829	0.014028488	0.797734691	0.986027059	Bacteria.Actinobacteria.Actinobacteria.Bifidobacteriales.Bifidobacteriaceae	UAP1
116993	ENSG00000117143	rs4657209	0.043112805	0.039700193	0.506969895	0.51720646	-0.442614418	0.38704402	-0.066791696	0.053206848	0.214614859	0.184446586	0.100107319	0.08171134	0.06113831	0.023600802	0.998970432	0.998994847	Bacteria.Firmicutes.Erysipelotrichia.Erysipelotrichales.Erysipelotrichaceae.Erysipelatoclostridium	UAP1
116994	ENSG00000117143	rs4657209	0.183694408	0.124725542	0.728291788	0.878453149	-0.315263181	0.301510788	0.047907151	-0.016959077	0.234648962	0.193896015	0.137317948	0.110464983	0.143104514	0.052864878	0.998173674	0.999631787	Bacteria.Firmicutes.Bacilli.Bacillales	UAP1
116995	ENSG00000117143	rs4657209	0.311862156	0.09998122	0.394146483	0.998107511	-0.232918178	0.307054398	-0.072702357	0.000169787	0.228545897	0.184045121	0.084761506	0.071312377	0.261886711	0.066104557	0.947341482	0.960154343	Bacteria.Proteobacteria.Betaproteobacteria.Burkholderiales	UAP1
116996	ENSG00000117143	rs4657209	0.069040542	0.094965815	0.996211849	0.337863593	-0.334049024	0.264353795	0.000593643	0.102885281	0.180733716	0.156046225	0.124563712	0.106571569	0.046540811	0.026534288	0.982683043	0.956901174	Bacteria.Firmicutes.Clostridia.Clostridiales.Ruminococcaceae.Ruminiclostridium.5	UAP1
116997	ENSG00000117143	rs4657209	0.043775428	0.035346809	0.676137625	0.632912178	-0.379267583	0.33452441	0.032867489	-0.02946691	0.184499537	0.155700583	0.078329813	0.06140708	0.041113611	0.012835964	0.871817322	0.965279132	Bacteria.Proteobacteria.Gammaproteobacteria.Pasteurellales.Pasteurellaceae.Haemophilus	UAP1
116998	ENSG00000117143	rs4657209	0.295897217	0.251151837	0.690716819	0.566630269	-0.288052853	0.244203679	-0.052245023	0.060504578	0.273392491	0.210935457	0.130732329	0.10505789	0.222031659	0.082620705	0.999513786	0.966818112	Bacteria.Firmicutes.Erysipelotrichia.Erysipelotrichales.Erysipelotrichaceae	UAP1
116999	ENSG00000117143	rs4657209	0.203199397	0.137358231	0.756114508	0.916455738	-0.318233076	0.339311533	0.027135652	0.008804666	0.247605455	0.225609781	0.08700658	0.083613654	0.263495936	0.095333496	0.999814869	0.94604106	Bacteria.Actinobacteria.Actinobacteria.Corynebacteriales.Corynebacteriaceae	UAP1
117000	ENSG00000117143	rs4657209	0.432240108	0.391806639	0.65721702	0.682395348	-0.250180658	0.230072771	0.059778219	-0.048494397	0.316603567	0.266904587	0.134098829	0.117987839	0.316532183	0.228134549	0.998201428	0.99782309	Bacteria.Firmicutes.Bacilli.Bacillales.Staphylococcaceae.Staphylococcus	UAP1
117001	ENSG00000117143	rs4657209	0.026613261	0.007853535	0.741916439	0.140804547	-0.407260049	0.446933488	0.026733753	-0.112648932	0.179574477	0.163001131	0.080839168	0.075567852	0.035384374	0.004588802	0.926128364	0.93873292	Bacteria.Proteobacteria.Deltaproteobacteria	UAP1
117002	ENSG00000117143	rs4657209	0.036803711	0.022915205	0.477895768	0.319035329	-0.43311019	0.397444989	-0.065953112	0.080343426	0.203226241	0.170630733	0.092403129	0.080021645	0.052809262	0.009346454	0.999989953	0.995249858	Bacteria.Firmicutes.Clostridia.Clostridiales.Christensenellaceae	UAP1
117003	ENSG00000117143	rs4657209	0.050805384	0.05562742	0.44418379	0.613255803	-0.498185502	0.39229276	-0.09317022	0.048004169	0.250421549	0.201346441	0.121036715	0.094525422	0.110244627	0.04602307	0.972923782	0.994553009	Bacteria.Firmicutes.Clostridia.Clostridiales.Ruminococcaceae.Ruminiclostridium.9	UAP1
117004	ENSG00000117143	rs4657209	0.192561086	0.093188664	0.074770271	0.445971271	-0.25100112	0.28429066	0.157033893	-0.0566747	0.190658445	0.16689108	0.086735098	0.073916641	0.135953968	0.03682716	0.742202795	0.973058081	Bacteria.Firmicutes.Clostridia.Clostridiales.Peptostreptococcaceae.Intestinibacter	UAP1
117005	ENSG00000117143	rs4657209	0.055706389	0.030860348	0.577527549	0.328870486	-0.363504132	0.353567896	0.046211143	-0.073001403	0.186632438	0.160265677	0.082552999	0.074213362	0.050030638	0.011360622	0.998880039	0.950358135	Bacteria.Proteobacteria.Deltaproteobacteria.Desulfovibrionales.Desulfovibrionaceae.Bilophila	UAP1
117006	ENSG00000117143	rs4657209	0.088628601	0.014928025	0.703970666	0.183890112	-0.393266917	0.440991943	-0.034656793	0.091659944	0.227558632	0.176425623	0.090815424	0.068252955	0.1394758	0.018167798	0.930448477	0.926870238	Bacteria.Firmicutes.Clostridia.Clostridiales.Lachnospiraceae.Lachnospiraceae.UCG.010	UAP1
117007	ENSG00000117143	rs4657209	0.045914032	0.026201699	0.554298466	0.389753737	-0.421466507	0.384747322	-0.045859434	0.05061711	0.20715145	0.169167455	0.077156711	0.058464987	0.075667036	0.021623985	0.998115183	0.993943049	Bacteria.Firmicutes.Clostridia.Clostridiales.Clostridiaceae.1	UAP1
117008	ENSG00000117148	rs4141983	0.171335903	0.06275113	0.877876756	0.864275545	0.297841897	-0.561566875	0.014186136	0.022256818	0.215364354	0.296663038	0.091963475	0.129700271	0.211800187	0.054363568	0.998793879	0.998376616	Bacteria.Firmicutes.Clostridia.Clostridiales.Lachnospiraceae.Blautia	ACTL8
117009	ENSG00000117148	rs4141983	0.686419467	0.37465793	0.576499188	0.8644635	0.143355685	-0.447448518	0.064533023	-0.026334295	0.353525716	0.500593953	0.114972218	0.153676464	0.813402682	0.432843355	0.99967607	0.999141757	Bacteria.Firmicutes.Negativicutes.Selenomonadales	ACTL8
117010	ENSG00000117148	rs4141983	0.041600648	0.003266076	0.431757471	0.454845314	0.315189795	-0.572343057	-0.053508652	-0.060175447	0.151677972	0.187481909	0.067643909	0.080042057	0.040695068	0.002061386	0.996546716	0.994860843	Bacteria.Firmicutes.Clostridia.Clostridiales.Ruminococcaceae.Ruminococcaceae.UCG.002	ACTL8
117011	ENSG00000117148	rs4141983	0.054255486	0.008563704	0.324953642	0.590357528	0.303634963	-0.51374782	0.074935204	-0.048545132	0.154939187	0.189571488	0.075560454	0.089739137	0.048275943	0.005257543	0.956354694	0.934518136	Bacteria.Firmicutes.Clostridia.Clostridiales.Lachnospiraceae.Coprococcus.1	ACTL8
117012	ENSG00000117148	rs4141983	0.019179755	0.006676798	0.090457664	0.32203238	0.375703841	-0.538271542	0.100894191	-0.061658649	0.156482968	0.192169698	0.058722576	0.061796109	0.029569992	0.004994968	0.99894297	0.998882343	Bacteria.Verrucomicrobia.Verrucomicrobiae.Verrucomicrobiales.Verrucomicrobiaceae.Akkermansia	ACTL8
117013	ENSG00000117148	rs4141983	0.044099016	0.002609669	0.466337165	0.106721311	0.438686429	-0.901207963	0.08600938	-0.228469933	0.213741998	0.288000175	0.117387286	0.139700864	0.105675404	0.005587457	0.999550585	0.858764868	Bacteria.Firmicutes.Clostridia.Clostridiales.Lachnospiraceae.Lachnospiraceae.ND3007.group	ACTL8
117014	ENSG00000117148	rs4141983	0.150927855	0.071465464	0.366079881	0.258068747	0.816641476	-1.308893413	-0.090077839	0.139659476	0.561990492	0.714465533	0.098975406	0.122420563	0.848360306	0.351739194	0.998947111	0.981145089	Bacteria.Bacteroidetes	ACTL8
117015	ENSG00000117148	rs4141983	0.631817953	0.255641394	0.31351776	0.475209772	0.118722675	-0.353801628	-0.094294953	0.078371574	0.246614826	0.308536032	0.092844453	0.109132395	0.551549094	0.186983587	0.704914551	0.853650984	Bacteria.Firmicutes.Erysipelotrichia.Erysipelotrichales.Erysipelotrichaceae.Faecalitalea	ACTL8
117016	ENSG00000117148	rs4141983	0.049863566	0.009688043	0.881846639	0.941187713	0.314711926	-0.520919604	0.008880313	-0.004990754	0.157530033	0.195522638	0.05951742	0.067389209	0.049190605	0.006322254	0.998121662	0.998441752	Bacteria.Proteobacteria.Betaproteobacteria.Burkholderiales.Alcaligenaceae.Parasutterella	ACTL8
117017	ENSG00000117148	rs4141983	0.063163206	0.079128126	0.522342929	0.684418383	0.413293087	-0.638130784	0.046695955	-0.050044251	0.218684389	0.357828165	0.072602944	0.122585145	0.165293148	0.087000097	0.999586829	0.996426659	Bacteria.Firmicutes.Negativicutes.Selenomonadales.Veillonellaceae.Megasphaera	ACTL8
117018	ENSG00000117148	rs4141983	0.009418268	0.011230718	0.077368929	0.409468269	0.500461577	-0.653093465	0.119720061	-0.073598798	0.187104389	0.250350858	0.066727908	0.088661317	0.031503712	0.011987189	0.897835197	0.997412515	Bacteria.Proteobacteria.Gammaproteobacteria.Enterobacteriales.Enterobacteriaceae.Citrobacter	ACTL8
117019	ENSG00000117148	rs4141983	0.066999396	0.056529888	0.573503547	0.570677182	0.409898334	-0.678416427	0.059493723	-0.080968627	0.220092037	0.349517961	0.105164897	0.14207396	0.154793992	0.056697435	0.998330087	0.999834196	Bacteria.Actinobacteria.Coriobacteriia.Coriobacteriales.Coriobacteriaceae.Collinsella	ACTL8
117020	ENSG00000117148	rs4141983	0.444539043	0.196151819	0.518036087	0.545472071	0.190742985	-0.384857882	0.04865409	-0.057064582	0.247986942	0.294728259	0.074868191	0.093902605	0.455861379	0.14304773	0.841255539	0.995251343	Bacteria.Proteobacteria.Gammaproteobacteria	ACTL8
117021	ENSG00000117148	rs4141983	0.441449603	0.071636598	0.074212651	0.219297249	0.139851465	-0.385592837	-0.137553794	0.119255563	0.180589315	0.21060789	0.07582609	0.096159332	0.324825263	0.042874512	0.833321003	0.906546295	Bacteria.Firmicutes.Clostridia.Clostridiales.Ruminococcaceae.Ruminococcaceae.UCG.003	ACTL8
117022	ENSG00000117148	rs4141983	0.008545417	0.000878113	0.099483097	0.046682302	0.508616299	-0.80915882	-0.118598158	0.173234077	0.187623314	0.232148993	0.070979867	0.085454136	0.02583943	0.001698858	0.999507593	0.920538495	Bacteria.Firmicutes.Clostridia.Clostridiales.Lachnospiraceae.Lachnoclostridium	ACTL8
117023	ENSG00000117148	rs4141983	0.080578137	0.023547	0.24516438	0.332294787	0.278497093	-0.474188357	0.110932788	-0.11197517	0.156936499	0.2045508	0.094602723	0.114648972	0.079888883	0.012045783	0.568148773	0.921307549	Bacteria.Firmicutes.Bacilli.Lactobacillales.Streptococcaceae.Streptococcus	ACTL8
117024	ENSG00000117148	rs4141983	0.028436739	0.009006274	0.28781991	0.289501734	0.471281892	-0.734437536	0.071956148	-0.094797482	0.210356246	0.272883402	0.067150748	0.088778461	0.083406019	0.015521061	0.999614985	0.99936283	Bacteria.Firmicutes.Clostridia.Clostridiales.Lachnospiraceae.Tyzzerella.4	ACTL8
117025	ENSG00000117148	rs4141983	0.129862564	0.04568695	0.344519095	0.360601773	0.25520186	-0.439983896	0.091382061	-0.108105799	0.166386996	0.216019502	0.095979268	0.117427188	0.129141208	0.022981498	0.563030841	0.910444892	Bacteria.Firmicutes.Bacilli.Lactobacillales	ACTL8
117026	ENSG00000117148	rs4141983	0.080291852	0.026775591	0.747772154	0.663744898	0.358847002	-0.604251082	-0.029752192	0.052317808	0.202018957	0.266730285	0.092133161	0.119799046	0.109303316	0.016880824	0.999513786	0.972272523	Bacteria.Firmicutes.Erysipelotrichia.Erysipelotrichales.Erysipelotrichaceae	ACTL8
117027	ENSG00000117148	rs4141983	0.134661688	0.011895386	9.25E-05	0.003587998	0.213049816	-0.451313603	-0.271358396	0.222830447	0.140668955	0.174461041	0.065163475	0.073774323	0.112827873	0.006739891	0.101537847	0.374052464	Bacteria.Firmicutes.Clostridia.Clostridiales.Lachnospiraceae.Lachnospira	ACTL8
117028	ENSG00000117148	rs4141983	0.059975598	0.017615755	0.544857673	0.608426679	0.398249906	-0.600804002	0.055521138	-0.051239949	0.208086949	0.246767299	0.091222872	0.09953762	0.135770631	0.026458187	0.884694991	0.911650628	Bacteria.Firmicutes.Clostridia.Clostridiales.Lachnospiraceae..Eubacterium..xylanophilum.group	ACTL8
117029	ENSG00000117148	rs4141983	0.107876222	0.016646944	0.810641999	0.937028954	0.292491175	-0.534293557	-0.020189769	-0.007279098	0.179448115	0.217458218	0.08392828	0.091784591	0.125947432	0.013994651	0.926750809	0.910406452	Bacteria.Firmicutes.Clostridia.Clostridiales.Ruminococcaceae.Ruminococcaceae.UCG.005	ACTL8
117030	ENSG00000117148	rs4141983	0.133210458	0.033844172	0.85883132	0.7848287	0.343728987	-0.572771114	0.016409295	-0.030604548	0.226091869	0.264307938	0.091898684	0.111635978	0.189053383	0.040116289	0.988161388	0.958055178	Bacteria.Firmicutes.Bacilli.Lactobacillales.Carnobacteriaceae	ACTL8
117031	ENSG00000117148	rs4141983	0.754980448	0.150050355	0.032584671	0.975499577	-0.075857334	-0.548068902	-0.174342917	0.003761153	0.242062057	0.376343143	0.079857665	0.12200361	0.500448704	0.176462357	0.283508574	0.912390294	Bacteria.Firmicutes.Erysipelotrichia.Erysipelotrichales.Erysipelotrichaceae.Holdemanella	ACTL8
117032	ENSG00000117148	rs4141983	0.127359168	0.013018081	0.821121263	0.219448524	0.38849531	-0.892206713	0.019399943	-0.142492298	0.251608861	0.349548641	0.085460295	0.114933956	0.246823977	0.028294364	0.996423631	0.938343963	Bacteria.Bacteroidetes.Bacteroidia.Bacteroidales.Prevotellaceae.Prevotella.7	ACTL8
117033	ENSG00000117148	rs4141983	0.293348783	0.02566818	0.987266937	0.260473946	0.330834055	-0.930981378	-0.001740966	-0.159198058	0.312329611	0.407816947	0.108675983	0.140260651	0.4837218	0.068703007	0.999626612	0.998377846	Bacteria.Firmicutes.Clostridia.Clostridiales.Family.XI.Anaerococcus	ACTL8
117034	ENSG00000117148	rs4141983	0.019330074	0.006510215	0.091601956	0.318093575	0.375212523	-0.539599978	0.100520519	-0.062154247	0.156481346	0.192017968	0.058717075	0.061784049	0.029226167	0.004976098	0.998409995	0.996467843	Bacteria.Verrucomicrobia	ACTL8
117035	ENSG00000117148	rs4141983	0.129699244	0.03690795	0.842268837	0.832055101	0.34693536	-0.562906379	0.01834527	-0.023554646	0.22609762	0.264280865	0.091828498	0.110633061	0.183883785	0.044865247	0.963485106	0.98063036	Bacteria.Firmicutes.Bacilli.Lactobacillales.Carnobacteriaceae.Granulicatella	ACTL8
117036	ENSG00000117148	rs4141983	0.054041201	0.015785254	0.36554477	0.245495922	0.493528635	-0.86363679	0.109389343	-0.198369823	0.25160776	0.348546166	0.120059502	0.169288517	0.197273329	0.042156967	0.923478391	0.948608152	Bacteria.Firmicutes.Clostridia.Clostridiales.Ruminococcaceae.Anaerotruncus	ACTL8
117037	ENSG00000117148	rs4141983	0.223494055	0.110987685	0.230172673	0.408136399	0.215279971	-0.410409839	-0.103298266	0.092404528	0.175189103	0.254055587	0.085292335	0.110998167	0.171932122	0.037028855	0.898088617	0.909411107	Bacteria.Firmicutes.Clostridia.Clostridiales.Lachnospiraceae..Eubacterium..eligens.group	ACTL8
117038	ENSG00000117148	rs4141983	0.090745862	0.010574626	0.967944777	0.630718199	0.309176002	-0.584834884	-0.003484902	-0.047653407	0.180111446	0.222250361	0.086390759	0.09866827	0.135680035	0.010050255	0.841027055	0.991318896	Bacteria.Bacteroidetes.Bacteroidia.Bacteroidales.Porphyromonadaceae.Odoribacter	ACTL8
117039	ENSG00000117148	rs4141983	0.079409668	0.021784222	0.155864933	0.051329977	1.652646382	-3.210372032	-0.21636822	0.439907818	0.927602024	1.366236084	0.150725907	0.221642265	0.999415694	0.621458537	0.990344402	0.853710528	Bacteria.Firmicutes	ACTL8
117040	ENSG00000117148	rs4141983	0.248704431	0.02204641	0.444133903	0.449680042	0.229492089	-0.471196746	-0.056580895	0.056200219	0.197195957	0.200940867	0.07349572	0.073901639	0.200316157	0.020895115	0.865701815	0.811110226	Bacteria.Firmicutes.Clostridia.Clostridiales.Lachnospiraceae.Tyzzerella	ACTL8
117041	ENSG00000117148	rs4141983	0.20904987	0.031680206	0.784161991	0.613395156	0.276479264	-0.649062035	-0.026863528	-0.065921616	0.217945236	0.295689444	0.097679377	0.129857904	0.283000172	0.035625083	0.998768023	0.993344858	Bacteria.Firmicutes.Clostridia.Clostridiales.Ruminococcaceae.Ruminococcaceae.NK4A214.group	ACTL8
117042	ENSG00000117148	rs4141983	0.036603628	0.026056133	0.421781765	0.45916959	0.410559046	-0.671043467	-0.062919658	0.076183883	0.192432905	0.294749455	0.077835201	0.102318128	0.078126844	0.02178035	0.99514452	0.969189617	Bacteria.Firmicutes.Clostridia.Clostridiales.Ruminococcaceae.Subdoligranulum	ACTL8
117043	ENSG00000117148	rs4141983	0.151282885	0.029183844	0.145913441	0.146592306	0.236199758	-0.438341171	0.101623937	-0.113820641	0.162689746	0.196603319	0.069062366	0.077483467	0.116470423	0.019457236	0.793831477	0.994448463	Bacteria.Bacteroidetes.Bacteroidia.Bacteroidales.Porphyromonadaceae	ACTL8
117044	ENSG00000117148	rs4141983	0.009943393	0.003082171	0.043579387	0.333952402	0.440745177	-0.641845311	0.158998341	-0.100981223	0.166035845	0.208890791	0.077272484	0.103750175	0.019776445	0.001980645	0.493002666	0.869357444	Bacteria.Firmicutes.Clostridia.Clostridiales.Peptostreptococcaceae	ACTL8
117045	ENSG00000117148	rs4141983	0.047821731	0.011758173	0.473754255	0.84063466	0.318648201	-0.600184015	-0.044122559	-0.017226699	0.158021648	0.231613926	0.061237812	0.085333096	0.051160514	0.006867697	0.697804391	0.997110982	Bacteria.Firmicutes.Negativicutes.Selenomonadales.Acidaminococcaceae	ACTL8
117046	ENSG00000117148	rs4141983	0.045088829	0.008344491	0.40721987	0.320083574	0.448768341	-0.695342135	0.071630005	-0.098036786	0.219703288	0.255676692	0.085874502	0.097857484	0.07910561	0.009264705	0.99830237	0.997282036	Bacteria.Firmicutes.Clostridia.Clostridiales.Clostridiaceae.1.Clostridium.sensu.stricto.1	ACTL8
117047	ENSG00000117148	rs4141983	0.078615754	0.051705156	0.846522015	0.738929285	0.298193717	-0.474764058	-0.013539173	0.03354251	0.16691771	0.239600265	0.069674536	0.100223227	0.082605395	0.025030222	0.999550314	0.996901429	Bacteria.Proteobacteria.Gammaproteobacteria.Pseudomonadales	ACTL8
117048	ENSG00000117148	rs4141983	0.04556165	0.009251745	0.449574295	0.548105683	0.317321143	-0.513739644	0.07715084	-0.062892323	0.155702616	0.191593091	0.101427322	0.104176334	0.04867177	0.004231367	0.99813953	0.983369675	Bacteria.Firmicutes.Clostridia.Clostridiales.Ruminococcaceae.Flavonifractor	ACTL8
117049	ENSG00000117148	rs4141983	0.094094126	0.050414631	0.242552805	0.194550033	0.97786853	-1.435918111	-0.136630109	0.187003057	0.575672336	0.720532327	0.115866985	0.142689822	0.652763727	0.292036227	0.956359196	0.91965398	Bacteria.Firmicutes.Clostridia.Clostridiales.Ruminococcaceae	ACTL8
117050	ENSG00000117148	rs4141983	0.169314235	0.051776569	0.435219702	0.229731164	0.714213237	-1.256713552	-0.073807857	0.136305884	0.513962892	0.634427734	0.09401397	0.112438627	0.728627383	0.274649111	0.99911693	0.98634337	Bacteria.Bacteroidetes.Bacteroidia.Bacteroidales.Bacteroidaceae.Bacteroides	ACTL8
117051	ENSG00000117148	rs4141983	0.141393152	0.035330091	0.289979362	0.089049506	1.130962161	-2.526638968	-0.136273418	0.338255679	0.759821698	1.175884521	0.127748474	0.195991111	0.987348183	0.437798443	0.996576058	0.685339607	Bacteria.Firmicutes.Clostridia.Clostridiales	ACTL8
117052	ENSG00000117148	rs4141983	0.082233614	0.013092954	0.553063293	0.398512986	0.423844911	-0.684188302	0.05603116	-0.083815266	0.240173814	0.268282499	0.093976274	0.098630349	0.202980722	0.024877015	0.999469974	0.986131077	Bacteria.Bacteroidetes.Bacteroidia.Bacteroidales.Porphyromonadaceae.Barnesiella	ACTL8
117053	ENSG00000117148	rs4141983	0.02628464	0.013422311	0.206514556	0.481184332	0.565653703	-0.685894835	0.127590312	-0.080904336	0.248851998	0.269962227	0.100011749	0.114205274	0.11649291	0.024612844	0.99946547	0.972078348	Bacteria.Firmicutes.Erysipelotrichia.Erysipelotrichales.Erysipelotrichaceae..Clostridium..innocuum.group	ACTL8
117054	ENSG00000117148	rs4141983	0.096384791	0.018797337	0.625500766	0.668109813	0.401876287	-0.599466139	0.044960714	-0.042647018	0.238263348	0.248849689	0.091687951	0.099024264	0.161695099	0.020469213	0.983429989	0.997803387	Bacteria.Actinobacteria.Actinobacteria.Micrococcales	ACTL8
117055	ENSG00000117148	rs4141983	0.024388792	0.01057492	0.308644589	0.283182019	0.428889841	-0.715242436	0.138827758	-0.18440553	0.186163123	0.271809236	0.135311751	0.170427391	0.057053046	0.013310175	0.804907077	0.994989321	Bacteria.Actinobacteria.Coriobacteriia.Coriobacteriales	ACTL8
117056	ENSG00000117148	rs4141983	0.042704392	0.010897578	0.955579876	0.540921315	0.322146273	-0.501559814	0.003061709	0.049340383	0.155886293	0.191428522	0.054758242	0.080278353	0.047957683	0.005405963	0.865188967	0.8806471	Bacteria.Fusobacteria.Fusobacteriia.Fusobacteriales.Fusobacteriaceae.Fusobacterium	ACTL8
117057	ENSG00000117148	rs4141983	0.042823369	0.010794757	0.956468145	0.544757998	0.321970497	-0.502128615	0.003000701	0.048896247	0.15589337	0.191384468	0.05476336	0.080318019	0.048118514	0.005216383	0.878379326	0.87724048	Bacteria.Fusobacteria.Fusobacteriia.Fusobacteriales	ACTL8
117058	ENSG00000117148	rs4141983	0.272470421	0.098907226	0.260853618	0.37002677	0.202474056	-0.400317664	0.102091716	-0.10813155	0.182964264	0.239169838	0.090019749	0.119801624	0.249129803	0.059638161	0.658347415	0.982679299	Bacteria.Firmicutes.Bacilli	ACTL8
117059	ENSG00000117148	rs4141983	0.084228842	0.030103636	0.759724412	0.684311531	0.357386124	-0.601520506	-0.028490281	0.049884876	0.203859947	0.27137425	0.092768119	0.12215098	0.12373094	0.022149387	0.993501001	0.950753298	Bacteria.Firmicutes.Erysipelotrichia.Erysipelotrichales	ACTL8
117060	ENSG00000117148	rs4141983	0.184836056	0.141262532	0.517564024	0.440039224	0.244835907	-0.387669326	-0.044849163	0.078723934	0.182711434	0.260363505	0.068935202	0.101341044	0.158508933	0.065688434	0.999305535	0.989974535	Bacteria.Proteobacteria.Gammaproteobacteria.Pseudomonadales.Pseudomonadaceae.Pseudomonas	ACTL8
117061	ENSG00000117148	rs4141983	0.011304827	0.005070853	0.092635248	0.121049536	0.685290302	-0.943057914	0.192922272	-0.211740513	0.26294378	0.325249816	0.113058046	0.134812011	0.091218315	0.018406701	0.968970412	0.998920199	Bacteria.Firmicutes.Clostridia.Clostridiales.Lachnospiraceae..Eubacterium..ventriosum.group	ACTL8
117062	ENSG00000117148	rs4141983	0.150933186	0.071461761	0.366088541	0.258053385	0.816635757	-1.308934665	-0.090077248	0.139669179	0.561994005	0.71447848	0.098976556	0.122425079	0.846793419	0.351413099	0.998912436	0.981117471	Bacteria.Bacteroidetes.Bacteroidia.Bacteroidales	ACTL8
117063	ENSG00000117148	rs4141983	0.053192518	0.009983628	0.555356178	0.844847235	0.312032722	-0.565692531	-0.034792493	-0.015928365	0.158498994	0.213226934	0.058694076	0.081073397	0.048926927	0.006771166	0.99994518	0.999865593	Bacteria.Bacteroidetes.Bacteroidia.Bacteroidales.Prevotellaceae	ACTL8
117064	ENSG00000117148	rs4141983	0.071938749	0.020078246	0.924361053	0.857063774	0.320251437	-0.507737904	0.007629828	0.017890554	0.175109713	0.213100562	0.080056641	0.098941795	0.079698018	0.00839931	0.999417824	0.997023453	Bacteria.Firmicutes.Clostridia.Clostridiales.Christensenellaceae.Christensenellaceae.R.7.group	ACTL8
117065	ENSG00000117148	rs4141983	0.025675907	0.01225118	0.191700625	0.177795436	0.619851876	-0.963102521	-0.139522806	0.193366534	0.27154123	0.373922066	0.1057728	0.141961494	0.12710062	0.032156214	0.995261573	0.962978444	Bacteria.Firmicutes.Clostridia.Clostridiales.Lachnospiraceae.Lachnospiraceae.UCG.008	ACTL8
117066	ENSG00000117148	rs4141983	0.119899786	0.057650715	0.411841647	0.455794569	0.60495968	-0.813546686	-0.069485783	0.069860925	0.383955231	0.421084735	0.084134361	0.093121861	0.447960511	0.152008419	0.999785669	0.999420701	Bacteria.Firmicutes.Clostridia.Clostridiales.Ruminococcaceae.Faecalibacterium	ACTL8
117067	ENSG00000117148	rs4141983	0.230409072	0.030390209	0.748374078	0.276609424	0.410862209	-0.916794211	-0.036239356	0.157575179	0.339418769	0.414352873	0.112499967	0.143636368	0.517826052	0.097196824	0.996108676	0.956557022	Bacteria.Firmicutes.Clostridia.Clostridiales.Lachnospiraceae..Ruminococcus..gnavus.group	ACTL8
117068	ENSG00000117148	rs4141983	0.163602645	0.06122526	0.507467779	0.370152088	0.573390821	-0.921609131	-0.06894994	0.114785596	0.407020685	0.483950571	0.103463726	0.127207317	0.443086133	0.156035025	0.833918038	0.890273479	Bacteria.Firmicutes.Clostridia.Clostridiales.Lachnospiraceae..Eubacterium..rectale.group	ACTL8
117069	ENSG00000117148	rs4141983	0.163894564	0.040339436	0.69481595	0.982817915	0.270871481	-0.513382628	0.029056812	-0.002347478	0.192412985	0.245466526	0.073739284	0.108589142	0.166951415	0.025516765	0.99786128	0.999552428	Bacteria.Firmicutes.Clostridia.Clostridiales.Lachnospiraceae.Anaerostipes	ACTL8
117070	ENSG00000117148	rs4141983	0.020390163	0.004106163	0.227452687	0.293246694	0.407220107	-0.613474853	-0.086704632	0.07795071	0.171357367	0.206305129	0.071169391	0.073575022	0.036414447	0.003705549	0.997466038	0.994193156	Bacteria.Bacteroidetes.Bacteroidia.Bacteroidales.Rikenellaceae	ACTL8
117071	ENSG00000117148	rs4141983	0.012333532	0.005665621	0.10864168	0.374940228	0.471625351	-0.653039323	-0.112833555	0.073116375	0.183289209	0.228331535	0.069378549	0.081849385	0.030026516	0.005081777	0.766885814	0.892172663	Bacteria.Firmicutes.Clostridia.Clostridiales.Lachnospiraceae.Roseburia	ACTL8
117072	ENSG00000117148	rs4141983	0.097614707	0.035623929	0.984596149	0.816734748	0.319610975	-0.573672881	0.00233241	-0.031750403	0.190203776	0.267425919	0.120349169	0.136458865	0.1389474	0.030433229	0.902899748	0.994506574	Bacteria.Firmicutes.Clostridia.Clostridiales.Family.XIII	ACTL8
117073	ENSG00000117148	rs4141983	0.038264627	0.007626644	0.300098038	0.300105459	0.326953306	-0.524647841	0.069479315	-0.083389307	0.154633418	0.19059809	0.066523833	0.079843364	0.038160921	0.004160508	0.934169653	0.990835033	Bacteria.Bacteroidetes.Bacteroidia.Bacteroidales.Porphyromonadaceae.Parabacteroides	ACTL8
117074	ENSG00000117148	rs4141983	0.077660819	0.107222315	0.957813685	0.61531222	0.299087974	-0.421656019	0.004416316	-0.057130275	0.166869616	0.258202809	0.083171875	0.113152106	0.094181363	0.047426129	0.997851323	0.977487446	Bacteria.Firmicutes.Clostridia.Clostridiales.Lachnospiraceae.Fusicatenibacter	ACTL8
117075	ENSG00000117148	rs4141983	0.020811189	0.004628171	0.109816219	0.990816234	0.37739191	-0.567784502	0.124732089	0.001144047	0.159356527	0.193669154	0.076954306	0.099016639	0.03011422	0.002909716	0.476381364	0.986027059	Bacteria.Actinobacteria.Actinobacteria.Bifidobacteriales.Bifidobacteriaceae	ACTL8
117076	ENSG00000117148	rs4141983	0.540162921	0.066500037	0.473055194	0.714407499	0.165315607	-0.641108282	-0.074586975	-0.04630024	0.268468932	0.343592002	0.103355363	0.125980377	0.559805666	0.091874599	0.996483139	0.880926995	Bacteria.Bacteroidetes.Bacteroidia.Bacteroidales.Porphyromonadaceae.Butyricimonas	ACTL8
117077	ENSG00000117148	rs4141983	0.041604679	0.005569169	0.644373262	0.421266218	0.339425404	-0.562998194	0.042468906	-0.081273822	0.163344142	0.196428296	0.09158284	0.100428219	0.048492132	0.003052858	0.837393137	0.997649073	Bacteria.Firmicutes.Clostridia.Clostridiales.Ruminococcaceaencultured	ACTL8
117078	ENSG00000117148	rs4141983	0.024645039	0.005749711	0.143942018	0.736789801	0.355464363	-0.534945343	-0.12099258	0.035042654	0.154579535	0.187385559	0.081816246	0.10382137	0.031100602	0.0035967	0.997048205	0.999513539	Bacteria.Firmicutes.Clostridia.Clostridiales.Lachnospiraceae.Dorea	ACTL8
117079	ENSG00000117148	rs4141983	0.105326553	0.005507811	0.086244944	0.85825385	0.253056427	-0.585091239	0.141753154	-0.0197832	0.154105583	0.203855586	0.081394444	0.110337632	0.108883697	0.005434438	0.487451611	0.955521635	Bacteria.Actinobacteria.Actinobacteria	ACTL8
117080	ENSG00000117148	rs4141983	0.092178911	0.023672986	0.896440292	0.57818765	0.317082202	-0.656515553	-0.007939443	-0.050471426	0.185553676	0.283467559	0.060763302	0.090320692	0.120829705	0.021794295	0.998735039	0.999709092	Bacteria.Bacteroidetes.Bacteroidia.Bacteroidales.Prevotellaceae.Prevotella.9	ACTL8
117081	ENSG00000117148	rs4141983	0.011478145	0.002658765	0.127869625	0.126974123	0.46281976	-0.727424086	-0.101560017	0.119875955	0.17797612	0.232933083	0.065865104	0.077557645	0.031301917	0.004329607	0.943988959	0.814968901	Bacteria.Proteobacteria.Betaproteobacteria.Burkholderiales.Alcaligenaceae	ACTL8
117082	ENSG00000117148	rs4141983	0.259521102	0.01713753	0.471251279	0.584499189	0.230916163	-0.604161767	-0.058499888	-0.051030615	0.203037221	0.247044068	0.080732727	0.092862956	0.256571095	0.018502104	0.974916192	0.973716764	Bacteria.Firmicutes.Clostridia.Clostridiales.Ruminococcaceae.Ruminococcus.1	ACTL8
117083	ENSG00000117148	rs4141983	0.74291741	0.239571629	0.176479142	0.5992865	0.078133526	-0.387631356	-0.127225842	0.066407452	0.237219581	0.326626501	0.093116437	0.125777333	0.55108628	0.154263738	0.997152221	0.990360691	Bacteria.Firmicutes.Clostridia.Clostridiales.Family.XI	ACTL8
117084	ENSG00000117148	rs4141983	0.643245002	0.181109693	0.106926584	0.770773099	0.097111142	-0.517570152	-0.126506279	0.036552495	0.20870443	0.382924321	0.077400096	0.124938386	0.550251551	0.157802195	0.984987993	0.979204363	Bacteria.Proteobacteria.Deltaproteobacteria.Desulfovibrionales.Desulfovibrionaceae.Desulfovibrio	ACTL8
117085	ENSG00000117148	rs4141983	0.0151416	0.005055386	0.17846214	0.182362481	0.474077047	-0.746107131	-0.096208605	0.116896365	0.190082051	0.257227805	0.070742381	0.086737576	0.045295525	0.008084752	0.938500455	0.794882988	Bacteria.Proteobacteria.Betaproteobacteria.Burkholderiales	ACTL8
117086	ENSG00000117148	rs4141983	0.024408069	0.005471629	0.149003941	0.304791969	0.360390788	-0.556120783	0.115916861	-0.097567544	0.156452524	0.193603409	0.079389159	0.094336089	0.028681283	0.003090358	0.710322366	0.857221338	Bacteria.Proteobacteria.Gammaproteobacteria.Pasteurellales.Pasteurellaceae	ACTL8
117087	ENSG00000117148	rs4141983	0.373162971	0.538246265	0.802612456	0.956117765	0.427364642	-0.477362999	-0.028571449	-0.01019553	0.476621973	0.7715632	0.113841399	0.184583128	0.705123749	0.663949114	0.92710269	0.998393433	Bacteria.Proteobacteria	ACTL8
117088	ENSG00000117148	rs4141983	0.18787516	0.039956939	0.869390188	0.886298805	0.348436491	-0.55217158	0.015645379	-0.01453371	0.261849421	0.263490427	0.094777889	0.101249944	0.319021439	0.051327287	0.999028109	0.997798285	Bacteria.Actinobacteria.Actinobacteria.Micrococcales.Micrococcaceae	ACTL8
117089	ENSG00000117148	rs4141983	0.006522667	0.004459013	0.069416389	0.116744207	0.554019158	-0.844592904	-0.133293894	0.154592804	0.197197488	0.286808117	0.072217217	0.097263483	0.035148171	0.007306085	0.951394017	0.826046697	Bacteria.Proteobacteria.Betaproteobacteria	ACTL8
117090	ENSG00000117148	rs4141983	0.21198339	0.143117164	0.977932722	0.947119328	0.318727489	-0.50326797	0.002445404	0.007744815	0.252889415	0.339602386	0.088072491	0.116327804	0.372763834	0.162935792	0.999437234	0.999779617	Bacteria.Proteobacteria.Betaproteobacteria.Neisseriales.Neisseriaceae	ACTL8
117091	ENSG00000117148	rs4141983	0.353258719	0.021934174	0.007201369	0.13641461	0.149214051	-0.438929358	-0.270099688	0.203818788	0.159607898	0.187015747	0.097383224	0.135189177	0.232545562	0.014816835	0.626958052	0.678686185	Bacteria.Firmicutes.Clostridia.Clostridiales.Ruminococcaceae.Butyricicoccus	ACTL8
117092	ENSG00000117148	rs4141983	0.339634195	0.09431958	0.014307738	0.038376451	0.154881582	-0.337494555	-0.146430764	0.148701795	0.16102415	0.198822508	0.058198573	0.07037092	0.189244392	0.031359037	0.381308245	0.639679022	Bacteria.Proteobacteria.Betaproteobacteria.Burkholderiales.Alcaligenaceae.Sutterella	ACTL8
117093	ENSG00000117148	rs4141983	0.079838038	0.012898081	0.872144383	0.787328599	0.301858956	-0.511748453	0.012746873	-0.023779588	0.169675283	0.200214229	0.07889774	0.087786389	0.068997994	0.006638125	0.938686629	0.953661219	Bacteria.Proteobacteria.Deltaproteobacteria	ACTL8
117094	ENSG00000117148	rs4141983	0.065270753	0.034796169	0.737777314	0.653598333	0.356717068	-0.615651191	0.039091649	-0.072490651	0.190287347	0.285654949	0.116270699	0.160798028	0.106474138	0.031155074	0.946529443	0.989731238	Bacteria.Actinobacteria.Coriobacteriia.Coriobacteriales.Coriobacteriaceae	ACTL8
117095	ENSG00000117148	rs4141983	0.087659921	0.018379201	0.458932823	0.676232204	0.281408909	-0.490657268	0.049241302	-0.032939299	0.162327017	0.202927789	0.06609812	0.078525298	0.066492346	0.010582619	0.996033175	0.963662326	Bacteria.Firmicutes.Clostridia.Clostridiales.Lachnospiraceae.Lachnospiraceae.NK4A136.group	ACTL8
117096	ENSG00000117148	rs4141983	0.107829562	0.020630938	0.991541364	0.781498397	0.314154916	-0.557292	-0.000889882	-0.030838637	0.192713136	0.234973574	0.083621717	0.110730735	0.134551541	0.01910325	0.932555453	0.99827201	Bacteria.Firmicutes.Clostridia.Clostridiales.Ruminococcaceae..Eubacterium..coprostanoligenes.group	ACTL8
117097	ENSG00000117148	rs4141983	0.056189123	0.01340721	0.768435251	0.623172435	0.322259933	-0.629652049	-0.018531791	-0.042490817	0.165791519	0.247783324	0.06268422	0.086069884	0.065689431	0.008551967	0.84847776	0.969383779	Bacteria.Firmicutes.Negativicutes.Selenomonadales.Acidaminococcaceae.Phascolarctobacterium	ACTL8
117098	ENSG00000117148	rs4141983	0.052723345	0.010548115	0.689580144	0.838978579	0.30899183	-0.516929048	0.042604054	-0.029694065	0.156635496	0.196374146	0.106195626	0.145556713	0.039456812	0.005007386	0.965138341	0.962141134	Bacteria.Firmicutes.Clostridia.Clostridiales.Ruminococcaceae.Ruminiclostridium.5	ACTL8
117099	ENSG00000117148	rs4141983	0.075166409	0.014685234	0.85529988	0.992804754	0.335343856	-0.524641315	-0.012521558	0.00071064	0.185480086	0.209357389	0.068395529	0.07850423	0.11469557	0.014296613	0.998302481	0.998397847	Bacteria.Proteobacteria.Gammaproteobacteria.Enterobacteriales.Enterobacteriaceae.Escherichia.Shigella	ACTL8
117100	ENSG00000117148	rs4141983	0.026181585	0.017102383	0.224554313	0.331135814	0.527137948	-0.758376624	0.105656894	-0.103967169	0.23174211	0.310000548	0.086180014	0.10619307	0.087056951	0.023823413	0.999814869	0.919133689	Bacteria.Actinobacteria.Actinobacteria.Corynebacteriales.Corynebacteriaceae	ACTL8
117101	ENSG00000117148	rs4141983	0.928766703	0.252303237	0.031882987	0.364778579	0.018822974	-0.345433918	0.164253535	-0.087023649	0.20975334	0.299107679	0.074920044	0.095358742	0.495111092	0.14262285	0.651821342	0.837146211	Bacteria.Firmicutes.Negativicutes.Selenomonadales.Veillonellaceae	ACTL8
117102	ENSG00000117148	rs4141983	0.281474971	0.164785187	0.680373651	0.816665784	0.247074328	-0.474851168	-0.052202101	0.036188642	0.227530217	0.338032881	0.12615777	0.155474214	0.318685513	0.112684514	0.940990791	0.999817689	Bacteria.Firmicutes.Clostridia.Clostridiales.Family.XIII.Family.XIII.AD3011.group	ACTL8
117103	ENSG00000117148	rs4141983	0.16214301	0.036195581	0.36544715	0.120209809	0.891309892	-1.850545062	-0.108306672	0.256255485	0.630470223	0.865413703	0.118846872	0.162778661	0.734720055	0.297737983	0.876277026	0.702512358	Bacteria.Firmicutes.Clostridia.Clostridiales.Lachnospiraceae	ACTL8
117104	ENSG00000117148	rs4141983	0.023797816	0.004923477	0.157429179	0.343561482	0.363272045	-0.561967033	0.11295597	-0.089159356	0.156997633	0.193121105	0.078989244	0.09345781	0.027527713	0.002925735	0.731310749	0.918168901	Bacteria.Proteobacteria.Gammaproteobacteria.Pasteurellales.Pasteurellaceae.Haemophilus	ACTL8
117105	ENSG00000117148	rs4141983	0.099774853	0.027731668	0.235981013	0.324842726	0.26564469	-0.463258882	0.11267702	-0.113540874	0.159125695	0.205815144	0.094212628	0.114461807	0.087948946	0.01281707	0.572416308	0.955303348	Bacteria.Firmicutes.Bacilli.Lactobacillales.Streptococcaceae	ACTL8
117106	ENSG00000117148	rs4141983	0.059089199	0.005213613	0.05392249	0.810449259	0.287525445	-0.530945165	0.139798372	-0.022036948	0.149696994	0.183740544	0.071234927	0.091511956	0.05518409	0.003820681	0.349194344	0.992370862	Bacteria.Firmicutes.Negativicutes.Selenomonadales.Veillonellaceae.Veillonella	ACTL8
117107	ENSG00000117148	rs4141983	0.012197099	0.005736215	0.090969173	0.47852549	0.468921393	-0.649404307	0.131315369	-0.071394476	0.181938356	0.227412373	0.076552247	0.100170511	0.024688774	0.004664683	0.757995246	0.984446179	Bacteria.Firmicutes.Clostridia.Clostridiales.Peptostreptococcaceae.Intestinibacter	ACTL8
117108	ENSG00000117148	rs4141983	0.111438734	0.079417806	0.940828998	0.522507375	0.294675434	-0.427369813	-0.005488059	0.062964394	0.182647447	0.239881984	0.073654129	0.097935974	0.105673506	0.038543768	0.998970432	0.998994847	Bacteria.Firmicutes.Erysipelotrichia.Erysipelotrichales.Erysipelotrichaceae.Erysipelatoclostridium	ACTL8
117109	ENSG00000117148	rs4141983	0.079087587	0.032466976	0.680605585	0.461433426	0.386398108	-0.724730313	0.034861795	-0.09718502	0.216640533	0.331729303	0.084315979	0.131186689	0.147113362	0.045027571	0.998201428	0.99782309	Bacteria.Firmicutes.Bacilli.Bacillales.Staphylococcaceae.Staphylococcus	ACTL8
117110	ENSG00000117148	rs4141983	0.448416808	0.102231905	0.39092642	0.636020559	0.172177518	-0.426823575	-0.086676152	0.055072693	0.225775877	0.257561908	0.100364199	0.115827436	0.403954592	0.078151107	0.999274386	0.998480911	Bacteria.Firmicutes.Clostridia.Clostridiales.Ruminococcaceae.Ruminococcaceae.UCG.013	ACTL8
117111	ENSG00000117148	rs4141983	0.077742349	0.012614959	0.827298317	0.769179888	0.299465478	-0.509571005	0.017062842	-0.025634156	0.167127217	0.198701754	0.077899877	0.086996262	0.060065376	0.006335467	0.972085394	0.961745829	Bacteria.Proteobacteria.Deltaproteobacteria.Desulfovibrionales.Desulfovibrionaceae	ACTL8
117112	ENSG00000117148	rs4141983	0.094586739	0.015187148	0.762702816	0.492684879	0.36613498	-0.628104383	0.025733283	-0.066550214	0.215873635	0.251957727	0.084876621	0.096465584	0.113349135	0.014483726	0.998115183	0.993943049	Bacteria.Firmicutes.Clostridia.Clostridiales.Clostridiaceae.1	ACTL8
117113	ENSG00000117148	rs4141983	0.020420563	0.004111983	0.227862826	0.293489253	0.407038285	-0.613320579	-0.086689078	0.077937664	0.171323977	0.206287508	0.071220122	0.073599994	0.036415821	0.003744784	0.997528932	0.993985312	Bacteria.Bacteroidetes.Bacteroidia.Bacteroidales.Rikenellaceae.Alistipes	ACTL8
117114	ENSG00000117148	rs4141983	0.166225177	0.051595299	0.469558233	0.986826712	0.250913168	-0.560764426	-0.048498093	-0.00171323	0.179235954	0.282865415	0.066673928	0.103370462	0.198286798	0.042255785	0.893500912	0.937498122	Bacteria.Firmicutes.Clostridia.Clostridiales.Lachnospiraceae.Lachnospiraceae.UCG.010	ACTL8
117115	ENSG00000117148	rs4141983	0.05331247	0.007784231	0.482214524	0.825901658	0.305748351	-0.521258244	-0.051831613	0.020375855	0.155387297	0.189883139	0.073338793	0.092266787	0.053842254	0.004772697	0.999334555	0.995754164	Bacteria.Firmicutes.Erysipelotrichia.Erysipelotrichales.Erysipelotrichaceae.Erysipelotrichaceae.UCG.003	ACTL8
117116	ENSG00000117148	rs4141983	0.068065476	0.018666318	0.887923413	0.895232988	0.32376701	-0.512692293	0.01141714	0.013177784	0.174538814	0.212582669	0.080699132	0.099685148	0.076246328	0.008095388	0.999989953	0.995869099	Bacteria.Firmicutes.Clostridia.Clostridiales.Christensenellaceae	ACTL8
117117	ENSG00000117148	rs4141983	0.020808863	0.004632024	0.109896006	0.991408936	0.377417704	-0.567762757	0.124716577	0.001070322	0.159364392	0.193681073	0.076962353	0.099027042	0.03017832	0.002911125	0.477214467	0.985083484	Bacteria.Actinobacteria.Actinobacteria.Bifidobacteriales.Bifidobacteriaceae.Bifidobacterium	ACTL8
117118	ENSG00000117148	rs4141983	0.311508775	0.021871939	0.212567426	0.939623292	0.18450163	-0.5558596	0.135159946	-0.010323271	0.180905012	0.236720564	0.107379298	0.135774545	0.297784226	0.020683303	0.925664213	0.980738272	Bacteria.Actinobacteria	ACTL8
117119	ENSG00000117148	rs4141983	0.018868231	0.001815686	0.219332665	0.108744226	0.418073162	-0.709238135	0.099342216	-0.193386456	0.173658068	0.2181997	0.08010883	0.118943704	0.038978857	0.002460156	0.998173674	0.986722564	Bacteria.Firmicutes.Bacilli.Bacillales	ACTL8
117120	ENSG00000117148	rs4141983	0.054073864	0.027818274	0.794113195	0.811804917	0.31418934	-0.483701268	-0.020204681	-0.022494344	0.160200484	0.215021045	0.077107811	0.094097554	0.060014014	0.011083442	0.907465165	0.998318077	Bacteria.Firmicutes.Clostridia.Clostridiales.Lachnospiraceae..Eubacterium..hallii.group	ACTL8
117121	ENSG00000117148	rs4141983	0.042733692	0.013566552	0.304427766	0.711481715	0.324644347	-0.533754958	0.060021523	-0.027422427	0.157117997	0.210422049	0.057989558	0.073822542	0.039095627	0.006588227	0.937508231	0.96414545	Bacteria.Firmicutes.Negativicutes.Selenomonadales.Veillonellaceae.Dialister	ACTL8
117122	ENSG00000117148	rs4141983	0.33573669	0.235959889	0.393032134	0.398965665	0.196774052	-0.34524276	-0.085306245	0.114660979	0.202922748	0.288654645	0.099220694	0.135058593	0.313302072	0.122404395	0.969140826	0.994553009	Bacteria.Firmicutes.Clostridia.Clostridiales.Ruminococcaceae.Ruminiclostridium.9	ACTL8
117123	ENSG00000117148	rs4141983	0.081344745	0.013724801	0.259848449	0.388929465	0.278517254	-0.484684595	0.082876836	-0.07229394	0.157353825	0.191414267	0.072921527	0.08335683	0.062548532	0.006148077	0.998880039	0.950358135	Bacteria.Proteobacteria.Deltaproteobacteria.Desulfovibrionales.Desulfovibrionaceae.Bilophila	ACTL8
117124	ENSG00000117148	rs4141983	0.040821624	0.013570004	0.413566125	0.982577719	0.434599623	-0.562909299	0.072461214	0.002047635	0.208313479	0.221924128	0.088063096	0.093412994	0.074566607	0.012391556	0.835808853	0.947947208	Bacteria.Firmicutes.Clostridia.Clostridiales.Ruminococcaceae.Ruminococcus.2	ACTL8
117125	ENSG00000117148	rs4141983	0.22109667	0.039612983	0.570663046	0.611570453	0.245931307	-0.462261254	0.037797659	-0.039923159	0.199085647	0.22019122	0.066320323	0.078240551	0.250092195	0.032927712	0.968513781	0.965530807	Bacteria.Proteobacteria.Gammaproteobacteria.Enterobacteriales.Enterobacteriaceae	ACTL8
117126	ENSG00000117148	rs4141983	0.712025062	0.60707582	0.012938284	0.066120158	-0.079283924	-0.145779812	-0.214947277	0.187898645	0.213858288	0.282122984	0.0841343	0.100556865	0.48351715	0.295493304	0.669790978	0.722655401	Bacteria.Firmicutes.Clostridia.Clostridiales.Ruminococcaceae.Ruminococcaceae.UCG.014	ACTL8
117127	ENSG00000117148	rs4141983	0.162061547	0.040753008	0.618332032	0.756318608	0.264270869	-0.475882878	0.045049169	-0.033309334	0.186895829	0.228021276	0.089993959	0.106894059	0.114190299	0.018906344	0.901992531	0.914627015	Bacteria.Firmicutes.Clostridia.Clostridiales.Lachnospiraceaencultured	ACTL8
117128	ENSG00000117148	rs4141983	0.317063305	0.190040504	0.694209104	0.420869381	0.239530666	-0.362887638	-0.038652077	0.085468628	0.237593766	0.274065616	0.097884571	0.105521001	0.332947115	0.152415514	0.966546108	0.919175767	Bacteria.Firmicutes.Clostridia.Clostridiales.Ruminococcaceae.Ruminiclostridium.6	ACTL8
117129	ENSG00000117151	rs3021402	0.735127802	0.091704827	0.01336121	0.170368758	-0.053287621	0.313611769	0.18887998	-0.14331149	0.156846184	0.183249474	0.0742902	0.10338871	0.350169849	0.032344286	0.778709589	0.869982542	Bacteria.Firmicutes.Clostridia.Clostridiales.Lachnospiraceae..Eubacterium..eligens.group	CTBS
117130	ENSG00000117151	rs3021402	0.318758094	0.942660787	0.042043598	0.249122741	0.309935425	-0.03229071	-0.220987137	0.189004223	0.308515977	0.447237323	0.106582833	0.162550973	0.68959802	0.63528421	0.99967607	0.999141757	Bacteria.Firmicutes.Negativicutes.Selenomonadales	CTBS
117131	ENSG00000117151	rs3021402	0.146712769	0.252341112	0.770086677	0.360080358	-0.332968012	0.303645575	-0.024450682	-0.101635884	0.226736871	0.262944787	0.083316866	0.110278864	0.250816828	0.17754045	0.999586829	0.996426659	Bacteria.Firmicutes.Negativicutes.Selenomonadales.Veillonellaceae.Megasphaera	CTBS
117132	ENSG00000117151	rs3021402	0.15398615	0.027257844	0.191072389	0.652731976	-0.207690071	0.417130467	0.08269746	-0.043741484	0.144013249	0.184734095	0.062603477	0.096767508	0.122727135	0.012403005	0.61870855	0.906418779	Bacteria.Firmicutes.Clostridia.Clostridiales.Lachnospiraceae.Lachnospira	CTBS
117133	ENSG00000117151	rs3021402	0.321112862	0.090635981	0.035915808	0.252230258	-0.146153961	0.339416122	-0.176222537	0.137393252	0.146199629	0.197659127	0.082282903	0.118948919	0.192188019	0.032679931	0.370628921	0.921307549	Bacteria.Firmicutes.Bacilli.Lactobacillales.Streptococcaceae.Streptococcus	CTBS
117134	ENSG00000117151	rs3021402	0.091517168	0.013535757	0.395155477	0.387595088	-0.244908992	0.454152434	0.060737466	-0.085272748	0.143020534	0.178978628	0.070964128	0.098044038	0.081124553	0.006105104	0.681263451	0.869357444	Bacteria.Firmicutes.Clostridia.Clostridiales.Peptostreptococcaceae	CTBS
117135	ENSG00000117151	rs3021402	0.066561595	0.013122276	0.609411622	0.469596294	-0.320177903	0.503837751	-0.035723066	0.0620407	0.171634214	0.197630358	0.069586354	0.085299292	0.062690422	0.008331468	0.998409995	0.996467843	Bacteria.Verrucomicrobia	CTBS
117136	ENSG00000117151	rs3021402	0.060752285	0.010738769	0.591076191	0.806741068	-0.263301417	0.475541038	0.036075795	0.022528153	0.138003839	0.181115426	0.066818158	0.091720737	0.052175975	0.005045753	0.996546716	0.99835739	Bacteria.Firmicutes.Clostridia.Clostridiales.Ruminococcaceae.Ruminococcaceae.UCG.002	CTBS
117137	ENSG00000117151	rs3021402	0.565212069	0.33268498	0.667596048	0.613782755	-0.163309657	0.31600176	-0.027645423	0.040162478	0.282528828	0.323810519	0.064085627	0.079202079	0.737205919	0.36922563	0.999785669	0.999420701	Bacteria.Firmicutes.Clostridia.Clostridiales.Ruminococcaceae.Faecalibacterium	CTBS
117138	ENSG00000117151	rs3021402	0.149751606	0.006220662	0.889326302	0.14252575	-0.264464268	0.675028508	0.011661101	0.178795176	0.181464782	0.238817095	0.083475359	0.120468602	0.177066597	0.007525083	0.970428374	0.906546295	Bacteria.Firmicutes.Clostridia.Clostridiales.Ruminococcaceae.Ruminococcaceae.UCG.003	CTBS
117139	ENSG00000117151	rs3021402	0.045640894	0.017044232	0.365692234	0.342795168	-0.362724701	0.60791136	-0.074273104	0.107081841	0.178048395	0.24835883	0.081543157	0.112065044	0.112079856	0.025793268	0.988161388	0.950695192	Bacteria.Firmicutes.Bacilli.Lactobacillales.Carnobacteriaceae	CTBS
117140	ENSG00000117151	rs3021402	0.063323779	0.012529228	0.575411469	0.447210397	-0.326363302	0.508976423	-0.03936494	0.065437822	0.172795364	0.198268339	0.069932614	0.085579735	0.061836227	0.007946472	0.99894297	0.998882343	Bacteria.Verrucomicrobia.Verrucomicrobiae.Verrucomicrobiales.Verrucomicrobiaceae.Akkermansia	CTBS
117141	ENSG00000117151	rs3021402	0.277141585	0.11425416	0.397277592	0.204286981	-0.191058949	0.325551736	0.049274224	-0.094365438	0.174353017	0.20340065	0.057831435	0.073601277	0.270527195	0.083989206	0.999614985	0.99936283	Bacteria.Firmicutes.Clostridia.Clostridiales.Lachnospiraceae.Tyzzerella.4	CTBS
117142	ENSG00000117151	rs3021402	0.713863329	0.073058019	0.221084452	0.815791406	-0.078019413	0.505308501	0.130686048	0.029878239	0.211863795	0.277408459	0.105789785	0.127742748	0.503386119	0.067872472	0.820980666	0.999817689	Bacteria.Firmicutes.Clostridia.Clostridiales.Family.XIII.Family.XIII.AD3011.group	CTBS
117143	ENSG00000117151	rs3021402	0.054763137	0.020752472	0.720144043	0.920451432	-0.28806622	0.444482942	0.02277678	0.008269189	0.147312772	0.187596178	0.063303667	0.082487419	0.063505265	0.015113387	0.904064668	0.996759562	Bacteria.Bacteroidetes.Bacteroidia.Bacteroidales.Porphyromonadaceae	CTBS
117144	ENSG00000117151	rs3021402	0.194754005	0.119789428	0.630589704	0.898591592	-0.220765841	0.444839202	0.063199622	-0.02573789	0.168529998	0.282244406	0.130808048	0.201183733	0.191139689	0.071063736	0.895476495	0.994989321	Bacteria.Actinobacteria.Coriobacteriia.Coriobacteriales	CTBS
117145	ENSG00000117151	rs3021402	0.192020476	0.146200453	0.812704772	0.426262185	-0.23814359	0.339042779	-0.016977171	0.074238874	0.180669311	0.230575979	0.071366171	0.092734355	0.19289122	0.072934953	0.998997514	0.969189617	Bacteria.Firmicutes.Clostridia.Clostridiales.Ruminococcaceae.Subdoligranulum	CTBS
117146	ENSG00000117151	rs3021402	0.826063066	0.757807173	0.05921627	0.136885362	0.046904175	0.092587741	0.157725053	-0.185600589	0.212593795	0.299013452	0.082160086	0.123255714	0.615404188	0.37367596	0.534133786	0.790598574	Bacteria.Firmicutes.Erysipelotrichia.Erysipelotrichales.Erysipelotrichaceae.Faecalitalea	CTBS
117147	ENSG00000117151	rs3021402	0.048091453	0.176843875	0.547025886	0.138812442	-0.346110134	0.285966912	0.046241205	0.146575416	0.171854139	0.209477778	0.076388212	0.097825097	0.106574785	0.110444229	0.998793879	0.998019463	Bacteria.Firmicutes.Clostridia.Clostridiales.Lachnospiraceae.Blautia	CTBS
117148	ENSG00000117151	rs3021402	0.115081662	0.035892786	0.900373021	0.773002221	-0.257240678	0.504898758	-0.007821728	-0.026276478	0.161094906	0.235720133	0.062238857	0.090722229	0.121428116	0.025826691	0.999507593	0.935584968	Bacteria.Firmicutes.Clostridia.Clostridiales.Lachnospiraceae.Lachnoclostridium	CTBS
117149	ENSG00000117151	rs3021402	0.135115895	0.044211813	0.770659957	0.963186244	-0.311417865	0.463065563	-0.032001892	0.004975289	0.205861392	0.225744172	0.109328628	0.107385478	0.187757042	0.036638048	0.999550585	0.98181652	Bacteria.Firmicutes.Clostridia.Clostridiales.Lachnospiraceae.Lachnospiraceae.ND3007.group	CTBS
117150	ENSG00000117151	rs3021402	0.033691512	0.009695475	0.256790071	0.928545482	-0.302708012	0.471929732	0.083754249	0.010305852	0.1395621	0.177153755	0.073217074	0.114486482	0.037572013	0.005341525	0.997048205	0.999513539	Bacteria.Firmicutes.Clostridia.Clostridiales.Lachnospiraceae.Dorea	CTBS
117151	ENSG00000117151	rs3021402	0.14826885	0.01438339	0.34110427	0.627959151	-0.21704832	0.517380095	-0.073243728	-0.054249274	0.148378943	0.205798558	0.076382354	0.111423149	0.136207762	0.010757771	0.627353889	0.938195992	Bacteria.Actinobacteria.Actinobacteria	CTBS
117152	ENSG00000117151	rs3021402	0.381684482	0.183155271	0.952620293	0.782332066	-0.25367471	0.553911431	-0.005530972	-0.039022831	0.28804272	0.411759909	0.092734814	0.140668227	0.590305121	0.242479638	0.996108676	0.998901623	Bacteria.Firmicutes.Clostridia.Clostridiales.Lachnospiraceae..Ruminococcus..gnavus.group	CTBS
117153	ENSG00000117151	rs3021402	0.102305992	0.025499055	0.94853448	0.971671849	-0.261311439	0.452202665	0.003749246	-0.002700181	0.157720212	0.197851747	0.057864778	0.075748917	0.125044846	0.021123433	0.965800035	0.997412515	Bacteria.Proteobacteria.Gammaproteobacteria.Enterobacteriales.Enterobacteriaceae.Citrobacter	CTBS
117154	ENSG00000117151	rs3021402	0.451059303	0.145657408	0.06857083	0.312562968	-0.119375369	0.320638083	-0.15666838	0.12448112	0.157455912	0.217761004	0.084616659	0.122322804	0.286009474	0.052939845	0.398208762	0.910444892	Bacteria.Firmicutes.Bacilli.Lactobacillales	CTBS
117155	ENSG00000117151	rs3021402	0.647208326	0.852219074	0.361414923	0.180774761	-0.103322219	0.064465725	0.076225338	-0.156576842	0.224736848	0.344700579	0.082939059	0.115753257	0.63869038	0.46509072	0.998986731	0.998377846	Bacteria.Firmicutes.Clostridia.Clostridiales.Family.XI.Anaerococcus	CTBS
117156	ENSG00000117151	rs3021402	0.048941941	0.017250603	0.514158108	0.677351456	-0.326262984	0.467761666	0.040926784	0.038095865	0.162631792	0.191472563	0.062396347	0.091152658	0.072957895	0.011797965	0.933103278	0.92835038	Bacteria.Firmicutes.Clostridia.Clostridiales.Lachnospiraceae.Roseburia	CTBS
117157	ENSG00000117151	rs3021402	0.200755951	0.032375901	0.088331241	0.143455084	-0.185575662	0.390583168	0.105980214	-0.123418148	0.143599868	0.178683513	0.061265535	0.083353392	0.12253641	0.014841712	0.48760065	0.890462075	Bacteria.Firmicutes.Negativicutes.Selenomonadales.Acidaminococcaceae	CTBS
117158	ENSG00000117151	rs3021402	0.713306642	0.492839485	0.238556975	0.4649021	-0.077884353	0.246726629	0.089013563	-0.097017225	0.211066991	0.35776244	0.074841183	0.13198402	0.489135093	0.354336798	0.535524085	0.811839193	Bacteria.Firmicutes.Erysipelotrichia.Erysipelotrichales.Erysipelotrichaceae.Holdemanella	CTBS
117159	ENSG00000117151	rs3021402	0.960325672	0.762255651	0.423878307	0.645012476	0.019012808	0.185054116	-0.063998547	0.061739194	0.380757586	0.609183416	0.079530281	0.133396515	0.93384103	0.736627859	0.956359196	0.939156644	Bacteria.Firmicutes.Clostridia.Clostridiales.Ruminococcaceae	CTBS
117160	ENSG00000117151	rs3021402	0.754572677	0.644979224	0.498048083	0.876159377	0.232253816	0.677916797	-0.083670842	-0.039045385	0.739852812	1.464590346	0.12280563	0.249578063	0.999415694	0.867031721	0.990344402	0.976929885	Bacteria.Firmicutes	CTBS
117161	ENSG00000117151	rs3021402	0.198470626	0.140181253	0.639498105	0.807460628	-0.220182446	0.420519493	0.060480804	-0.045435101	0.16950411	0.281645439	0.128526231	0.185689261	0.202503571	0.080116861	0.943330549	0.989731238	Bacteria.Actinobacteria.Coriobacteriia.Coriobacteriales.Coriobacteriaceae	CTBS
117162	ENSG00000117151	rs3021402	0.165387139	0.082315912	0.506442764	0.589846704	-0.218325336	0.394826714	0.038448207	-0.041194557	0.15564433	0.22379201	0.057554456	0.07604628	0.155857812	0.053931931	0.876388843	0.833324233	Bacteria.Firmicutes.Clostridia.Clostridiales.Lachnospiraceae.Tyzzerella	CTBS
117163	ENSG00000117151	rs3021402	0.06857838	0.051324934	0.86490756	0.938102341	-0.274739902	0.460292131	0.009627033	-0.007691587	0.14839129	0.231907488	0.056366045	0.098671216	0.094130101	0.036832336	0.949153628	0.967185209	Bacteria.Proteobacteria.Betaproteobacteria.Burkholderiales.Alcaligenaceae	CTBS
117164	ENSG00000117151	rs3021402	0.395963444	0.66089744	0.354077456	0.176814452	-0.153904639	0.133644594	0.071678862	-0.152230159	0.180127751	0.303281147	0.076803202	0.111504641	0.414679374	0.298825515	0.997152221	0.990360691	Bacteria.Firmicutes.Clostridia.Clostridiales.Family.XI	CTBS
117165	ENSG00000117151	rs3021402	0.766952208	0.756589632	0.342597395	0.414983462	0.132179365	0.128801633	-0.074935941	0.066299797	0.444168732	0.413817112	0.078390841	0.080821322	0.911325567	0.718647836	0.998947111	0.981145089	Bacteria.Bacteroidetes	CTBS
117166	ENSG00000117151	rs3021402	0.025696022	0.003639784	0.466867756	0.256187315	-0.314413174	0.534822372	-0.054538085	-0.109010699	0.137755825	0.177358799	0.074523679	0.095174106	0.03438671	0.002438374	0.719989322	0.950702349	Bacteria.Actinobacteria.Actinobacteria.Bifidobacteriales.Bifidobacteriaceae	CTBS
117167	ENSG00000117151	rs3021402	0.859751984	0.471355699	0.283876094	0.587496005	-0.043954106	0.266255389	0.120138885	-0.099393506	0.247794168	0.367532434	0.111193814	0.182327172	0.656639676	0.304232046	0.914136343	0.981962125	Bacteria.Firmicutes.Clostridia.Clostridiales.Ruminococcaceae.Anaerotruncus	CTBS
117168	ENSG00000117151	rs3021402	0.159163599	0.028782766	0.864968927	0.988692288	-0.247385812	0.447683008	0.013396131	-0.001540027	0.173728646	0.200273932	0.078470016	0.108251456	0.168218434	0.023946297	0.923061058	0.99827201	Bacteria.Firmicutes.Clostridia.Clostridiales.Ruminococcaceae..Eubacterium..coprostanoligenes.group	CTBS
117169	ENSG00000117151	rs3021402	0.05653262	0.012428037	0.540827486	0.686132786	-0.317799544	0.482573855	-0.041082429	0.03188121	0.163731164	0.187756801	0.066826863	0.07854548	0.082832138	0.012008637	0.999305535	0.994727898	Bacteria.Proteobacteria.Gammaproteobacteria.Pseudomonadales.Pseudomonadaceae.Pseudomonas	CTBS
117170	ENSG00000117151	rs3021402	0.661643871	0.106114199	0.323646289	0.919704123	-0.096551479	0.429611792	0.094394074	0.013087692	0.219621638	0.262227139	0.094922946	0.129334087	0.484902345	0.086231747	0.850968726	0.944364941	Bacteria.Firmicutes.Clostridia.Clostridiales.Lachnospiraceae..Eubacterium..xylanophilum.group	CTBS
117171	ENSG00000117151	rs3021402	0.093178913	0.001279178	0.686742014	0.069393077	-0.25172414	0.741716676	0.03940102	0.279112777	0.147768607	0.220423965	0.09727162	0.15120737	0.104651262	0.001801107	0.82702009	0.658420497	Bacteria.Firmicutes.Clostridia.Clostridiales.Ruminococcaceae.Butyricicoccus	CTBS
117172	ENSG00000117151	rs3021402	0.467610073	0.287681945	0.411200195	0.80050952	-0.14622034	0.38734804	-0.066138292	0.039064614	0.200137749	0.361375699	0.079970848	0.153974447	0.498624296	0.221895199	0.995261573	0.984587444	Bacteria.Firmicutes.Clostridia.Clostridiales.Lachnospiraceae.Lachnospiraceae.UCG.008	CTBS
117173	ENSG00000117151	rs3021402	0.011311997	0.008998715	0.1062966	0.766291392	-0.404508205	0.477442634	-0.142941199	0.022197993	0.155222849	0.177375321	0.087295129	0.074375638	0.028072521	0.007939456	0.998173674	0.994266973	Bacteria.Firmicutes.Bacilli.Bacillales	CTBS
117174	ENSG00000117151	rs3021402	0.271743326	0.117298583	0.536293855	0.697092938	-0.197174054	0.390721467	0.05544075	-0.046559824	0.177902457	0.246205516	0.089178913	0.119093879	0.247813522	0.055926902	0.796900224	0.996716587	Bacteria.Bacteroidetes.Bacteroidia.Bacteroidales.Porphyromonadaceae.Odoribacter	CTBS
117175	ENSG00000117151	rs3021402	0.224353958	0.083103778	0.518549111	0.815284968	-0.20476612	0.43087835	-0.042064339	0.02400496	0.166946357	0.244868053	0.064807657	0.102345209	0.259635919	0.055021585	0.958166	0.931534808	Bacteria.Proteobacteria.Betaproteobacteria	CTBS
117176	ENSG00000117151	rs3021402	0.298524314	0.099977562	0.288585181	0.613470523	-0.171308856	0.389103772	0.06047947	-0.044064545	0.163484137	0.233222071	0.056530944	0.086820498	0.225948138	0.058838651	0.998735039	0.999709092	Bacteria.Bacteroidetes.Bacteroidia.Bacteroidales.Prevotellaceae.Prevotella.9	CTBS
117177	ENSG00000117151	rs3021402	0.691517202	0.496090972	0.179122698	0.36416386	-0.077749128	0.226180643	0.096759716	-0.109020734	0.195083937	0.33045868	0.071257364	0.119308724	0.52361589	0.274189086	0.996423631	0.960268902	Bacteria.Bacteroidetes.Bacteroidia.Bacteroidales.Prevotellaceae.Prevotella.7	CTBS
117178	ENSG00000117151	rs3021402	0.768489204	0.562025864	0.290356806	0.568425359	0.112716212	0.227201481	-0.074038259	0.045612039	0.38135677	0.389856603	0.069461396	0.079567819	0.85455035	0.647212013	0.99911693	0.98634337	Bacteria.Bacteroidetes.Bacteroidia.Bacteroidales.Bacteroidaceae.Bacteroides	CTBS
117179	ENSG00000117151	rs3021402	0.253545057	0.017562584	0.54145239	0.295983683	-0.210937944	0.548648557	0.051448851	0.119044596	0.1831324	0.225235045	0.083819184	0.113006257	0.206657099	0.014560511	0.914565013	0.863091441	Bacteria.Firmicutes.Clostridia.Clostridiales.Ruminococcaceae.Ruminococcaceae.UCG.005	CTBS
117180	ENSG00000117151	rs3021402	0.060034699	0.013780966	0.81204559	0.926696104	-0.265661986	0.456619971	-0.013832443	0.007499839	0.138842232	0.180443058	0.057938933	0.08120703	0.050967333	0.006483498	0.94253553	0.993341467	Bacteria.Bacteroidetes.Bacteroidia.Bacteroidales.Porphyromonadaceae.Parabacteroides	CTBS
117181	ENSG00000117151	rs3021402	0.359912286	0.320041168	0.549576209	0.565648017	-0.181962422	0.312759234	0.062452949	-0.096414428	0.197366757	0.312159658	0.10383093	0.166986413	0.348226286	0.171765392	0.998330087	0.999834196	Bacteria.Actinobacteria.Coriobacteriia.Coriobacteriales.Coriobacteriaceae.Collinsella	CTBS
117182	ENSG00000117151	rs3021402	0.053556517	0.027389342	0.377076918	0.441999651	-0.394862985	0.611152871	-0.070015594	0.085694978	0.200888302	0.270900132	0.078731976	0.110791378	0.179254238	0.041400396	0.999028109	0.997798285	Bacteria.Actinobacteria.Actinobacteria.Micrococcales.Micrococcaceae	CTBS
117183	ENSG00000117151	rs3021402	0.123269432	0.110304269	0.571587409	0.147319425	-0.242989979	0.32125041	0.033075982	-0.132333221	0.155647416	0.198475106	0.05817547	0.090250721	0.131174857	0.058876354	0.998115183	0.976854668	Bacteria.Firmicutes.Clostridia.Clostridiales.Clostridiaceae.1	CTBS
117184	ENSG00000117151	rs3021402	0.352441607	0.059015473	0.61176541	0.263153318	-0.200907702	0.376045069	0.048022552	-0.084274293	0.214535568	0.195725286	0.094165209	0.074671687	0.29167056	0.068144632	0.998201428	0.99782309	Bacteria.Firmicutes.Bacilli.Bacillales.Staphylococcaceae.Staphylococcus	CTBS
117185	ENSG00000117151	rs3021402	0.046401678	0.00646755	0.512066187	0.22246381	-0.273085208	0.492990044	-0.035003434	-0.098176491	0.134531702	0.175283675	0.053100542	0.079713716	0.04138317	0.003801391	0.95477287	0.910309148	Bacteria.Firmicutes.Negativicutes.Selenomonadales.Veillonellaceae.Dialister	CTBS
117186	ENSG00000117151	rs3021402	0.077289558	0.034491869	0.18896964	0.436947851	-0.247342675	0.425651159	0.072672539	-0.062640313	0.137822602	0.197154002	0.054750521	0.080091601	0.060508844	0.017009827	0.99994518	0.999865593	Bacteria.Bacteroidetes.Bacteroidia.Bacteroidales.Prevotellaceae	CTBS
117187	ENSG00000117151	rs3021402	0.452317373	0.173982947	0.674021831	0.861781632	-0.183071268	0.406749815	0.040540232	-0.020965534	0.242146061	0.295958593	0.095949593	0.119948646	0.431923831	0.130511486	0.999469974	0.997174384	Bacteria.Bacteroidetes.Bacteroidia.Bacteroidales.Porphyromonadaceae.Barnesiella	CTBS
117188	ENSG00000117151	rs3021402	0.211676051	0.106150507	0.965965977	0.654637005	-0.264631362	0.392191372	0.004280918	-0.060846517	0.20982481	0.239411775	0.099950249	0.135404041	0.281650388	0.0798071	0.999274386	0.998480911	Bacteria.Firmicutes.Clostridia.Clostridiales.Ruminococcaceae.Ruminococcaceae.UCG.013	CTBS
117189	ENSG00000117151	rs3021402	0.072687387	0.016984343	0.886624954	0.800432364	-0.263848773	0.476157151	0.008028153	0.019119417	0.144657983	0.194421251	0.05609061	0.075330025	0.072662808	0.008661316	0.813700306	0.878197235	Bacteria.Proteobacteria.Betaproteobacteria.Burkholderiales.Alcaligenaceae.Sutterella	CTBS
117190	ENSG00000117151	rs3021402	0.199953461	0.049690003	0.772480892	0.755430384	-0.232780319	0.4180968	-0.020417337	0.028399138	0.179802266	0.209116019	0.070326755	0.090794497	0.185077216	0.029280203	0.99786128	0.999462671	Bacteria.Firmicutes.Clostridia.Clostridiales.Lachnospiraceae.Anaerostipes	CTBS
117191	ENSG00000117151	rs3021402	0.88074816	0.838885197	0.78030486	0.858492908	-0.094887384	0.242240505	-0.03007231	0.038127171	0.630049372	1.186735617	0.107376832	0.213011361	0.988429698	0.80525091	0.996576058	0.872796434	Bacteria.Firmicutes.Clostridia.Clostridiales	CTBS
117192	ENSG00000117151	rs3021402	0.095362887	0.018261925	0.457986924	0.563067486	-0.240748035	0.443727065	0.040643062	-0.047031618	0.142286217	0.183325587	0.054441246	0.080917869	0.073195754	0.010154937	0.973523722	0.991974206	Bacteria.Proteobacteria.Betaproteobacteria.Burkholderiales.Alcaligenaceae.Parasutterella	CTBS
117193	ENSG00000117151	rs3021402	0.067854815	0.013139741	0.747814019	0.801026071	-0.286785234	0.467183072	-0.022856448	0.02087994	0.154481111	0.18328927	0.070791389	0.082517324	0.07590008	0.009121931	0.999550314	0.996901429	Bacteria.Proteobacteria.Gammaproteobacteria.Pseudomonadales	CTBS
117194	ENSG00000117151	rs3021402	0.884097804	0.118643939	0.017420331	0.416479154	-0.024712607	0.370126581	-0.207929254	0.075471046	0.168869328	0.234099456	0.085248147	0.092298412	0.489454584	0.067773619	0.427808312	0.982679299	Bacteria.Firmicutes.Bacilli	CTBS
117195	ENSG00000117151	rs3021402	0.515125529	0.236123213	0.627963405	0.734177804	-0.164467991	0.363059242	0.054535468	-0.054491791	0.251324833	0.303657829	0.112012355	0.159794376	0.53622879	0.175702322	0.996587857	0.998920199	Bacteria.Firmicutes.Clostridia.Clostridiales.Lachnospiraceae..Eubacterium..ventriosum.group	CTBS
117196	ENSG00000117151	rs3021402	0.044185928	0.00868768	0.735171829	0.398476396	-0.283222462	0.48364446	0.030583642	0.114068539	0.138053392	0.178813922	0.090035111	0.134220685	0.035531274	0.004353939	0.971477115	0.956901174	Bacteria.Firmicutes.Clostridia.Clostridiales.Ruminococcaceae.Ruminiclostridium.5	CTBS
117197	ENSG00000117151	rs3021402	0.313394061	0.027570961	0.407812884	0.645511851	-0.177235897	0.530651313	-0.078643182	-0.060089448	0.174464603	0.235503384	0.094402257	0.130028707	0.299008095	0.024350019	0.925664213	0.978088518	Bacteria.Actinobacteria	CTBS
117198	ENSG00000117151	rs3021402	0.07260499	0.006138392	0.86601153	0.141210425	-0.300953038	0.577517981	-0.013210033	0.145594596	0.164952092	0.20397358	0.077987981	0.097770106	0.080193819	0.003501413	0.999417824	0.981957222	Bacteria.Firmicutes.Clostridia.Clostridiales.Christensenellaceae.Christensenellaceae.R.7.group	CTBS
117199	ENSG00000117151	rs3021402	0.007898413	0.00245808	0.06507467	0.106915745	-0.509927204	0.712162768	0.155176999	-0.170299093	0.186117414	0.226127899	0.082715743	0.104190485	0.030525944	0.003930961	0.993501001	0.815898252	Bacteria.Firmicutes.Erysipelotrichia.Erysipelotrichales	CTBS
117200	ENSG00000117151	rs3021402	0.645369338	0.179259779	0.586097911	0.94483062	-0.132300562	0.453296732	0.059191238	0.009039778	0.286164002	0.333930869	0.1081743	0.130136856	0.602053687	0.165565254	0.996483139	0.896844343	Bacteria.Bacteroidetes.Bacteroidia.Bacteroidales.Porphyromonadaceae.Butyricimonas	CTBS
117201	ENSG00000117151	rs3021402	0.655850122	0.170360636	0.151506713	0.211596922	-0.084652392	0.30581084	0.120522748	-0.112696385	0.189091285	0.2206158	0.083059853	0.089340707	0.530600248	0.124020672	0.99946547	0.972078348	Bacteria.Firmicutes.Erysipelotrichia.Erysipelotrichales.Erysipelotrichaceae..Clostridium..innocuum.group	CTBS
117202	ENSG00000117151	rs3021402	0.084612683	0.01449389	0.837207707	0.500876328	-0.260679971	0.467754122	0.01637149	0.081832874	0.148884936	0.186278517	0.07936562	0.120905286	0.074066461	0.006217216	0.861368817	0.997649073	Bacteria.Firmicutes.Clostridia.Clostridiales.Ruminococcaceaencultured	CTBS
117203	ENSG00000117151	rs3021402	0.069602418	0.005679327	0.844417089	0.117122583	-0.302331577	0.576470885	-0.015484538	0.163359743	0.163912106	0.201620648	0.078593597	0.102887595	0.076910987	0.003378604	0.999989953	0.951984197	Bacteria.Firmicutes.Clostridia.Clostridiales.Christensenellaceae	CTBS
117204	ENSG00000117151	rs3021402	0.766994482	0.75656562	0.342628598	0.415000301	0.132155324	0.128815115	-0.074932298	0.066297898	0.444170973	0.413818238	0.078392132	0.080821939	0.909813453	0.718035526	0.998912436	0.981117471	Bacteria.Bacteroidetes.Bacteroidia.Bacteroidales	CTBS
117205	ENSG00000117151	rs3021402	0.028120102	0.010797396	0.08002445	0.478369814	-0.309511461	0.488645921	-0.092305724	0.065301508	0.137863125	0.18625213	0.051917996	0.091589189	0.036360355	0.005387019	0.567019743	0.8806471	Bacteria.Fusobacteria.Fusobacteriia.Fusobacteriales.Fusobacteriaceae.Fusobacterium	CTBS
117206	ENSG00000117151	rs3021402	0.585830096	0.154886042	0.427504963	0.932360325	-0.124173995	0.421834272	-0.049904047	0.007319336	0.226770312	0.293151032	0.062505472	0.085907713	0.515358222	0.122946572	0.817106801	0.9972405	Bacteria.Proteobacteria.Gammaproteobacteria	CTBS
117207	ENSG00000117151	rs3021402	0.121858247	0.073196257	0.092756996	0.818057135	-0.215562111	0.341015069	-0.098024137	-0.024410919	0.137548976	0.187305696	0.057466884	0.105691373	0.078983425	0.021777522	0.675877311	0.937011022	Bacteria.Proteobacteria.Gammaproteobacteria.Pasteurellales.Pasteurellaceae	CTBS
117208	ENSG00000117151	rs3021402	0.0304435	0.003228968	0.860183722	0.035489414	-0.295368216	0.533663152	-0.011701506	0.208951076	0.133538592	0.174587447	0.06617389	0.09733202	0.03330165	0.002493234	0.99766152	0.813008016	Bacteria.Firmicutes.Clostridia.Clostridiales.Lachnospiraceae.Coprococcus.1	CTBS
117209	ENSG00000117151	rs3021402	0.084897974	0.014720124	0.486019409	0.861000319	-0.244327961	0.446791211	-0.044587247	-0.016099105	0.139676495	0.178356969	0.063642123	0.091583556	0.071609252	0.00733281	0.90090992	0.954165428	Bacteria.Proteobacteria.Deltaproteobacteria	CTBS
117210	ENSG00000117151	rs3021402	0.368712167	0.056326174	0.036080261	0.231681549	-0.13369915	0.357061222	0.127475531	-0.105556086	0.147719884	0.183800704	0.059576192	0.087442127	0.209574333	0.024640608	0.390783219	0.89062602	Bacteria.Firmicutes.Negativicutes.Selenomonadales.Acidaminococcaceae.Phascolarctobacterium	CTBS
117211	ENSG00000117151	rs3021402	0.122577635	0.069566275	0.84592628	0.93162515	-0.2506001	0.446069752	-0.012195438	0.008870565	0.160220437	0.241809091	0.062513687	0.102992404	0.158498204	0.051426177	0.980584042	0.95709688	Bacteria.Proteobacteria.Betaproteobacteria.Burkholderiales	CTBS
117212	ENSG00000117151	rs3021402	0.092767268	0.012445415	0.867406128	0.358132215	-0.287968299	0.587205248	0.009344837	-0.071812984	0.168827528	0.228513573	0.055754946	0.077602581	0.130091967	0.012655883	0.998302481	0.99762474	Bacteria.Proteobacteria.Gammaproteobacteria.Enterobacteriales.Enterobacteriaceae.Escherichia.Shigella	CTBS
117213	ENSG00000117151	rs3021402	0.415773912	0.030014577	0.4573629	0.459120933	-0.16235328	0.596680854	0.057280158	0.083091088	0.198250627	0.269039946	0.076619748	0.111582652	0.370275737	0.039390945	0.851370487	0.909473258	Bacteria.Firmicutes.Clostridia.Clostridiales.Ruminococcaceae.Ruminococcaceae.UCG.014	CTBS
117214	ENSG00000117151	rs3021402	0.234151204	0.038689003	0.209079769	0.694109897	-0.182437359	0.388022076	-0.091974009	0.038942965	0.151939855	0.183931377	0.07250681	0.098587506	0.147081218	0.014126748	0.789694896	0.992298668	Bacteria.Firmicutes.Clostridia.Clostridiales.Lachnospiraceae..Eubacterium..hallii.group	CTBS
117215	ENSG00000117151	rs3021402	0.057922502	0.014644075	0.33014012	0.07511177	-0.265048574	0.439000784	-0.063124553	0.164612847	0.13734005	0.175106552	0.06434245	0.091030569	0.050359671	0.008967042	0.996033175	0.929840174	Bacteria.Firmicutes.Clostridia.Clostridiales.Lachnospiraceae.Lachnospiraceae.NK4A136.group	CTBS
117216	ENSG00000117151	rs3021402	0.480998426	0.203135046	0.375792411	0.427155972	-0.14016993	0.320210042	0.080842639	-0.085207098	0.197780942	0.249107737	0.090661103	0.106642062	0.417075077	0.116530257	0.998768023	0.980498915	Bacteria.Firmicutes.Clostridia.Clostridiales.Ruminococcaceae.Ruminococcaceae.NK4A214.group	CTBS
117217	ENSG00000117151	rs3021402	0.370719512	0.05083928	0.064665832	0.342178952	-0.136987382	0.37579873	0.118709335	-0.087038234	0.151992941	0.188930206	0.063177985	0.090971665	0.20723434	0.028141981	0.998970432	0.998994847	Bacteria.Firmicutes.Erysipelotrichia.Erysipelotrichales.Erysipelotrichaceae.Erysipelatoclostridium	CTBS
117218	ENSG00000117151	rs3021402	0.135001236	0.036427096	0.689816563	0.554642075	-0.239333668	0.411829564	-0.032305505	0.063787245	0.158163194	0.192840535	0.080590101	0.107412962	0.128683267	0.021974969	0.997851323	0.977487446	Bacteria.Firmicutes.Clostridia.Clostridiales.Lachnospiraceae.Fusicatenibacter	CTBS
117219	ENSG00000117151	rs3021402	0.125149971	0.110560991	0.658483878	0.167204103	-0.248388795	0.324005953	0.026771686	-0.127422435	0.159917299	0.200324667	0.060294502	0.091235679	0.138809855	0.055993822	0.99830237	0.997282036	Bacteria.Firmicutes.Clostridia.Clostridiales.Clostridiaceae.1.Clostridium.sensu.stricto.1	CTBS
117220	ENSG00000117151	rs3021402	0.097211408	0.015010453	0.780405942	0.368910723	-0.303886956	0.596636809	0.0155243	-0.068992893	0.18062396	0.238898385	0.0554576	0.076259836	0.157962457	0.016618335	0.99491143	0.965530807	Bacteria.Proteobacteria.Gammaproteobacteria.Enterobacteriales.Enterobacteriaceae	CTBS
117221	ENSG00000117151	rs3021402	0.158536501	0.036923702	0.999977299	0.601282922	-0.274587319	0.55850879	-2.72E-06	0.060514401	0.192536698	0.262238846	0.095208499	0.115246646	0.210811836	0.034558714	0.999977299	0.994553009	Bacteria.Firmicutes.Clostridia.Clostridiales.Ruminococcaceae.Ruminiclostridium.9	CTBS
117222	ENSG00000117151	rs3021402	0.106782271	0.074875965	0.108619441	0.761556006	-0.22398961	0.342454182	-0.091125541	-0.032607153	0.136985616	0.189219404	0.056027236	0.107015164	0.071041391	0.02271825	0.698775134	0.979681633	Bacteria.Proteobacteria.Gammaproteobacteria.Pasteurellales.Pasteurellaceae.Haemophilus	CTBS
117223	ENSG00000117151	rs3021402	0.008352388	0.001923086	0.071330234	0.080831081	-0.504761894	0.723880581	0.15115367	-0.1822234	0.1856243	0.224015454	0.082467555	0.102772819	0.028609042	0.002718883	0.999513786	0.800021068	Bacteria.Firmicutes.Erysipelotrichia.Erysipelotrichales.Erysipelotrichaceae	CTBS
117224	ENSG00000117151	rs3021402	0.043378877	0.069409511	0.695114548	0.071826147	-0.287267191	0.335904523	-0.026612424	0.156082037	0.139473038	0.181984901	0.067605731	0.085309178	0.059566479	0.029312711	0.997528932	0.993985312	Bacteria.Bacteroidetes.Bacteroidia.Bacteroidales.Rikenellaceae.Alistipes	CTBS
117225	ENSG00000117151	rs3021402	0.151106211	0.019369126	0.327650968	0.413844124	-0.217610547	0.430389279	0.067250884	-0.079097283	0.149820081	0.179552991	0.068193964	0.096185536	0.118366048	0.011564695	0.799177907	0.968614954	Bacteria.Firmicutes.Clostridia.Clostridiales.Peptostreptococcaceae.Intestinibacter	CTBS
117226	ENSG00000117151	rs3021402	0.025671597	0.003639583	0.466577499	0.255995139	-0.314462989	0.534786242	-0.054576035	-0.109051858	0.137754007	0.177345694	0.074526778	0.095171187	0.034464655	0.002439618	0.72116853	0.950831879	Bacteria.Actinobacteria.Actinobacteria.Bifidobacteriales.Bifidobacteriaceae.Bifidobacterium	CTBS
117227	ENSG00000117151	rs3021402	0.119389258	0.026065294	0.208321521	0.808633863	-0.224438799	0.412101697	-0.081143583	0.022931885	0.142246496	0.18102328	0.063860981	0.094306922	0.085000096	0.012595611	0.497827912	0.991948717	Bacteria.Firmicutes.Negativicutes.Selenomonadales.Veillonellaceae.Veillonella	CTBS
117228	ENSG00000117151	rs3021402	0.046726509	0.016517103	0.360104794	0.13910936	-0.277162069	0.436987287	0.063843666	-0.143751386	0.136748843	0.17763204	0.069276393	0.09601367	0.049533904	0.008297552	0.999334555	0.975827082	Bacteria.Firmicutes.Erysipelotrichia.Erysipelotrichales.Erysipelotrichaceae.Erysipelotrichaceae.UCG.003	CTBS
117229	ENSG00000117151	rs3021402	0.459897561	0.156480531	0.334241571	0.495344519	-0.14047335	0.335366518	0.075756857	-0.080074842	0.18896903	0.23397524	0.077881055	0.116789279	0.349213526	0.082624422	0.974916192	0.973716764	Bacteria.Firmicutes.Clostridia.Clostridiales.Ruminococcaceae.Ruminococcus.1	CTBS
117230	ENSG00000117151	rs3021402	0.36886621	0.029823883	0.389555786	0.544490055	-0.173215795	0.556627285	0.092694593	0.075096701	0.191442511	0.25067788	0.107021382	0.123273091	0.291184325	0.027149996	0.828658684	0.994506574	Bacteria.Firmicutes.Clostridia.Clostridiales.Family.XIII	CTBS
117231	ENSG00000117151	rs3021402	0.063448289	0.013500472	0.765340593	0.733879909	-0.263151126	0.457441484	0.025262796	-0.034566858	0.1393946	0.180203458	0.08429093	0.101247495	0.060108078	0.005627706	0.998239218	0.993431763	Bacteria.Firmicutes.Clostridia.Clostridiales.Ruminococcaceae.Flavonifractor	CTBS
117232	ENSG00000117151	rs3021402	0.076292986	0.014366297	0.600564105	0.785766994	-0.250761177	0.449346265	-0.033080768	-0.024986755	0.139244873	0.178703969	0.062876114	0.091553465	0.059423181	0.006909341	0.972085394	0.961745829	Bacteria.Proteobacteria.Deltaproteobacteria.Desulfovibrionales.Desulfovibrionaceae	CTBS
117233	ENSG00000117151	rs3021402	0.043406167	0.019782803	0.351567751	0.380410691	-0.366761475	0.592169549	-0.076444265	0.097720458	0.178092766	0.24791931	0.081480622	0.110661554	0.105381145	0.029855253	0.963485106	0.971945944	Bacteria.Firmicutes.Bacilli.Lactobacillales.Carnobacteriaceae.Granulicatella	CTBS
117234	ENSG00000117151	rs3021402	0.29280926	0.017622014	0.867326057	0.252333646	-0.231882288	0.673592895	0.015229741	0.156541712	0.218665866	0.276679727	0.090811213	0.135556636	0.321090332	0.033691781	0.966546108	0.904488287	Bacteria.Firmicutes.Clostridia.Clostridiales.Ruminococcaceae.Ruminiclostridium.6	CTBS
117235	ENSG00000117151	rs3021402	0.326701652	0.084767037	0.526308711	0.935105062	-0.188114433	0.479851518	0.045649673	0.007960952	0.190375706	0.274201798	0.071660137	0.097399919	0.329658103	0.069286293	0.999814869	0.947924232	Bacteria.Actinobacteria.Actinobacteria.Corynebacteriales.Corynebacteriaceae	CTBS
117236	ENSG00000117151	rs3021402	0.531700036	0.442431633	0.4529434	0.225452445	-0.136852486	0.207657048	0.059460549	-0.114026105	0.217667185	0.268726314	0.078757199	0.093188785	0.505351633	0.274509873	0.984987993	0.971423926	Bacteria.Proteobacteria.Deltaproteobacteria.Desulfovibrionales.Desulfovibrionaceae.Desulfovibrio	CTBS
117237	ENSG00000117151	rs3021402	0.079559958	0.134292837	0.432125658	0.779989881	-0.424290898	0.409982493	-0.067351982	-0.02742842	0.238269077	0.270435819	0.08521263	0.097792507	0.243587645	0.157023258	0.999437234	0.997643724	Bacteria.Proteobacteria.Betaproteobacteria.Neisseriales.Neisseriaceae	CTBS
117238	ENSG00000117151	rs3021402	0.062254004	0.015866059	0.662415131	0.968731046	-0.265088854	0.455151462	-0.027087581	0.003689134	0.139768103	0.183837952	0.061765312	0.093754551	0.053743673	0.006874211	0.998880039	0.998885873	Bacteria.Proteobacteria.Deltaproteobacteria.Desulfovibrionales.Desulfovibrionaceae.Bilophila	CTBS
117239	ENSG00000117151	rs3021402	0.173314664	0.02394468	0.161018743	0.194025078	-0.20168784	0.411865281	-0.099734606	0.125959506	0.146520747	0.178192029	0.070355779	0.095996965	0.118605594	0.012766072	0.881561814	0.815505046	Bacteria.Firmicutes.Clostridia.Clostridiales.Lachnospiraceaencultured	CTBS
117240	ENSG00000117151	rs3021402	0.320510466	0.081284559	0.034833397	0.313458774	-0.146167069	0.35566105	-0.177082344	0.121858419	0.146029474	0.200897086	0.08218156	0.119969185	0.186891467	0.028104778	0.426115749	0.955303348	Bacteria.Firmicutes.Bacilli.Lactobacillales.Streptococcaceae	CTBS
117241	ENSG00000117151	rs3021402	0.93272375	0.55061802	0.584361787	0.965129415	-0.03716842	0.413019242	-0.055244022	0.007489016	0.438611489	0.688464525	0.100493466	0.170655038	0.84911857	0.667199998	0.920736513	0.998393433	Bacteria.Proteobacteria	CTBS
117242	ENSG00000117151	rs3021402	0.043384465	0.069419958	0.696474149	0.071933682	-0.287300508	0.335903445	-0.026464488	0.155954872	0.139493051	0.181991312	0.067547299	0.085272729	0.059631385	0.02899739	0.997466038	0.994193156	Bacteria.Bacteroidetes.Bacteroidia.Bacteroidales.Rikenellaceae	CTBS
117243	ENSG00000117151	rs3021402	0.984765896	0.087295013	0.042800281	0.951184451	0.003613245	0.432290963	-0.143090905	-0.00608441	0.188516157	0.249067671	0.069274566	0.099009741	0.510504474	0.068818268	0.651821342	0.927927584	Bacteria.Firmicutes.Negativicutes.Selenomonadales.Veillonellaceae	CTBS
117244	ENSG00000117151	rs3021402	0.269839912	0.088294468	0.838860572	0.689104751	-0.312659262	0.563807596	0.015565473	-0.038813277	0.280971513	0.325890015	0.076243392	0.09659041	0.535177613	0.189809444	0.900808113	0.904581458	Bacteria.Firmicutes.Clostridia.Clostridiales.Lachnospiraceae..Eubacterium..rectale.group	CTBS
117245	ENSG00000117151	rs3021402	0.104221617	0.032968954	0.870928772	0.527039798	-0.283390445	0.59126605	-0.01127513	0.065830121	0.172018986	0.271447313	0.069125133	0.10352256	0.153619517	0.031120922	0.938650009	0.926870238	Bacteria.Firmicutes.Clostridia.Clostridiales.Lachnospiraceae.Lachnospiraceae.UCG.010	CTBS
117246	ENSG00000117151	rs3021402	0.0889618	0.019718267	0.68459897	0.7535447	-0.313073676	0.493181382	-0.032903108	0.032864817	0.181349339	0.20636371	0.080646149	0.104240492	0.1169143	0.015938229	0.901009978	0.935365119	Bacteria.Firmicutes.Clostridia.Clostridiales.Ruminococcaceae.Ruminococcus.2	CTBS
117247	ENSG00000117151	rs3021402	0.028299742	0.010736436	0.081508149	0.496485399	-0.309063337	0.486123143	-0.091881532	0.06281503	0.137826332	0.185139974	0.051938787	0.091859577	0.036468176	0.00519819	0.581654561	0.87724048	Bacteria.Fusobacteria.Fusobacteriia.Fusobacteriales	CTBS
117248	ENSG00000117151	rs3021402	0.127341506	0.052331813	0.91127601	0.746712128	-0.277801092	0.518067886	-0.008224416	0.035300574	0.179909286	0.262173665	0.073525926	0.108840748	0.184704186	0.039409778	0.998368957	0.997803387	Bacteria.Actinobacteria.Actinobacteria.Micrococcales	CTBS
117249	ENSG00000117151	rs3021402	0.702150591	0.600099894	0.835591589	0.906213263	-0.174412643	0.583490865	-0.018222944	-0.026610525	0.454099842	1.107617454	0.087460029	0.224998861	0.897335589	0.670440438	0.886086192	0.875822249	Bacteria.Firmicutes.Clostridia.Clostridiales.Lachnospiraceae	CTBS
117250	ENSG00000117153	rs1977838	0.458755506	0.890181679	0.78642575	0.424987026	0.260802397	-0.08701307	-0.017679191	-0.097734934	0.349944374	0.627761993	0.064982872	0.121746565	0.826528308	0.740306162	0.99911693	0.98634337	Bacteria.Bacteroidetes.Bacteroidia.Bacteroidales.Bacteroidaceae.Bacteroides	KLHL12
117251	ENSG00000117153	rs1977838	0.194494426	0.16296058	0.634333543	0.379047513	0.197850457	-0.389967652	-0.025966187	-0.090872779	0.150947708	0.276389791	0.054339248	0.102611346	0.163811746	0.074308043	0.999507593	0.935584968	Bacteria.Firmicutes.Clostridia.Clostridiales.Lachnospiraceae.Lachnoclostridium	KLHL12
117252	ENSG00000117153	rs1977838	0.20482633	0.092105043	0.617685578	0.77464614	0.236780737	-0.633939172	0.032203393	-0.03500681	0.184902416	0.370889505	0.064213695	0.121771622	0.288150871	0.095199758	0.999586829	0.996426659	Bacteria.Firmicutes.Negativicutes.Selenomonadales.Veillonellaceae.Megasphaera	KLHL12
117253	ENSG00000117153	rs1977838	0.071979504	0.004397112	0.227756242	0.148258561	0.324880571	-0.839380238	-0.100867684	0.184034818	0.177666956	0.284564437	0.082849468	0.125806955	0.133353266	0.009064506	0.998793879	0.998019463	Bacteria.Firmicutes.Clostridia.Clostridiales.Lachnospiraceae.Blautia	KLHL12
117254	ENSG00000117153	rs1977838	0.433035487	0.022778611	0.440913807	0.963250891	0.115021409	-0.572032784	-0.063461192	0.005600081	0.145812554	0.245328645	0.08185054	0.12108363	0.257858924	0.011888699	0.93665316	0.957820089	Bacteria.Firmicutes.Clostridia.Clostridiales.Lachnospiraceae..Eubacterium..eligens.group	KLHL12
117255	ENSG00000117153	rs1977838	0.102659326	0.326671336	0.304103803	0.604066929	0.357941017	-0.372495304	0.109100179	0.096021084	0.216270014	0.376949172	0.105335549	0.184279264	0.26085879	0.243799145	0.917501701	0.981962125	Bacteria.Firmicutes.Clostridia.Clostridiales.Ruminococcaceae.Anaerotruncus	KLHL12
117256	ENSG00000117153	rs1977838	0.303195603	0.143663742	0.715340537	0.883050744	0.239813119	-0.605876875	0.029156271	-0.02013135	0.231100107	0.409410187	0.079604803	0.136323471	0.493811825	0.177056249	0.998986731	0.998377846	Bacteria.Firmicutes.Clostridia.Clostridiales.Family.XI.Anaerococcus	KLHL12
117257	ENSG00000117153	rs1977838	0.061336674	0.005766365	0.130968388	0.324832359	0.274921356	-0.672340002	0.099340496	-0.104756253	0.144429012	0.23559877	0.064958028	0.105603655	0.071392645	0.005060789	0.999550314	0.996901429	Bacteria.Proteobacteria.Gammaproteobacteria.Pseudomonadales	KLHL12
117258	ENSG00000117153	rs1977838	0.136081386	0.011617008	0.43279904	0.345985207	0.202172754	-0.553936964	0.05059752	0.122367432	0.133981455	0.213389286	0.064109327	0.128917316	0.104664164	0.005506416	0.693505372	0.869357444	Bacteria.Firmicutes.Clostridia.Clostridiales.Peptostreptococcaceae	KLHL12
117259	ENSG00000117153	rs1977838	0.513332871	0.058152101	0.335975333	0.099072269	0.100931141	-0.428184057	-0.069825538	0.172236549	0.153575744	0.222080594	0.072043231	0.102954124	0.340548951	0.038899115	0.820946017	0.955201279	Bacteria.Firmicutes.Clostridia.Clostridiales.Ruminococcaceae..Eubacterium..coprostanoligenes.group	KLHL12
117260	ENSG00000117153	rs1977838	0.892024458	0.711067173	0.215948196	0.307177074	-0.027417952	-0.171434178	-0.089389717	0.148446073	0.201206537	0.460815437	0.071548734	0.144244738	0.541320269	0.42994881	0.521741034	0.754183862	Bacteria.Firmicutes.Erysipelotrichia.Erysipelotrichales.Erysipelotrichaceae.Holdemanella	KLHL12
117261	ENSG00000117153	rs1977838	0.141607767	0.177019318	0.488239304	0.293325365	0.191545059	-0.348521186	-0.049802159	-0.173489138	0.128757519	0.255405235	0.071450295	0.163777408	0.112525284	0.054544401	0.659972616	0.921307549	Bacteria.Firmicutes.Bacilli.Lactobacillales.Streptococcaceae.Streptococcus	KLHL12
117262	ENSG00000117153	rs1977838	0.140538036	0.436479337	0.489645366	0.730129043	0.22628784	-0.364734217	0.035435462	0.053005815	0.151696264	0.465869017	0.051004003	0.15301023	0.189515448	0.209632705	0.999614985	0.99936283	Bacteria.Firmicutes.Clostridia.Clostridiales.Lachnospiraceae.Tyzzerella.4	KLHL12
117263	ENSG00000117153	rs1977838	0.283878664	0.818277318	0.817774338	0.21897258	0.191423443	-0.096387651	0.015968238	0.2202459	0.177171758	0.417842173	0.069028044	0.177464344	0.359311106	0.342892667	0.99946547	0.972078348	Bacteria.Firmicutes.Erysipelotrichia.Erysipelotrichales.Erysipelotrichaceae..Clostridium..innocuum.group	KLHL12
117264	ENSG00000117153	rs1977838	0.215536941	0.011930569	0.406669182	0.230430142	0.160849092	-0.543820296	-0.042284298	0.10588981	0.12862914	0.21031202	0.050633264	0.087480986	0.120427969	0.007394507	0.973523722	0.955329568	Bacteria.Proteobacteria.Betaproteobacteria.Burkholderiales.Alcaligenaceae.Parasutterella	KLHL12
117265	ENSG00000117153	rs1977838	0.098299882	0.07850506	0.305671934	0.798565477	0.329265034	-0.533286397	0.100986087	0.043839156	0.196357695	0.298400594	0.097820657	0.171088867	0.186185042	0.070818894	0.854271872	0.999817689	Bacteria.Firmicutes.Clostridia.Clostridiales.Family.XIII.Family.XIII.AD3011.group	KLHL12
117266	ENSG00000117153	rs1977838	0.087305941	0.366952936	0.213925371	0.790511607	0.446821375	-0.42988328	-0.073112105	-0.02801181	0.257448572	0.473212239	0.058259347	0.105020853	0.405794289	0.385024767	0.999785669	0.999420701	Bacteria.Firmicutes.Clostridia.Clostridiales.Ruminococcaceae.Faecalibacterium	KLHL12
117267	ENSG00000117153	rs1977838	0.24978342	0.051537073	0.970797257	0.838369587	0.171217517	-0.600280867	0.002428779	-0.031649264	0.147461442	0.30272093	0.066093715	0.154548003	0.234997458	0.0342071	0.970597898	0.997653694	Bacteria.Firmicutes.Clostridia.Clostridiales.Ruminococcaceae.Ruminococcaceae.UCG.003	KLHL12
117268	ENSG00000117153	rs1977838	0.19787287	0.007828951	0.795654259	0.346702103	0.169690137	-0.588763896	-0.015386937	0.094537715	0.13045723	0.214638132	0.059174926	0.099747144	0.108925898	0.004028903	0.996546716	0.994860843	Bacteria.Firmicutes.Clostridia.Clostridiales.Ruminococcaceae.Ruminococcaceae.UCG.002	KLHL12
117269	ENSG00000117153	rs1977838	0.95200754	0.071806266	0.120685665	0.384592371	0.009836136	-0.440862846	0.084439716	-0.069614015	0.16280902	0.240943486	0.05370792	0.079532838	0.560153907	0.049873088	0.932672331	0.965530807	Bacteria.Proteobacteria.Gammaproteobacteria.Enterobacteriales.Enterobacteriaceae	KLHL12
117270	ENSG00000117153	rs1977838	0.212239853	0.006200285	0.963379582	0.250084325	0.164656881	-0.603453879	0.002206516	-0.098434708	0.130718663	0.213405731	0.047876541	0.084831525	0.139352308	0.004081103	0.825277006	0.824514589	Bacteria.Proteobacteria.Betaproteobacteria.Burkholderiales.Alcaligenaceae.Sutterella	KLHL12
117271	ENSG00000117153	rs1977838	0.207740064	0.011352507	0.870860159	0.588622793	0.177697232	-0.612774386	-0.009967149	0.054854784	0.139668999	0.2352635	0.061073456	0.100930413	0.142034437	0.009797502	0.910388271	0.996677764	Bacteria.Bacteroidetes.Bacteroidia.Bacteroidales.Porphyromonadaceae	KLHL12
117272	ENSG00000117153	rs1977838	0.106217378	0.020963347	0.341888775	0.783523173	0.250078014	-0.598833258	0.066778047	-0.038517125	0.152688994	0.253175229	0.069753647	0.13962937	0.147437804	0.016693083	0.753511363	0.996716587	Bacteria.Bacteroidetes.Bacteroidia.Bacteroidales.Porphyromonadaceae.Odoribacter	KLHL12
117273	ENSG00000117153	rs1977838	0.194450662	0.027955566	0.736384405	0.967537505	0.197973577	-0.553471022	0.023108512	0.00566806	0.151026635	0.246260128	0.068354478	0.138747453	0.179197083	0.020177397	0.924356744	0.912329281	Bacteria.Firmicutes.Clostridia.Clostridiales.Ruminococcaceae.Ruminococcaceae.UCG.005	KLHL12
117274	ENSG00000117153	rs1977838	0.315714996	0.035667901	0.581369147	0.347155561	0.137914967	-0.482098881	-0.029683389	0.078837276	0.13641623	0.22479278	0.05356848	0.083260334	0.1645931	0.015889502	0.714670265	0.937780209	Bacteria.Firmicutes.Negativicutes.Selenomonadales.Acidaminococcaceae	KLHL12
117275	ENSG00000117153	rs1977838	0.105964069	0.127791634	0.293022082	0.39419275	0.270209369	-0.428768112	0.103216948	0.15859511	0.164858538	0.278012705	0.097377259	0.184919492	0.141134651	0.074990386	0.893260729	0.989731238	Bacteria.Actinobacteria.Coriobacteriia.Coriobacteriales.Coriobacteriaceae	KLHL12
117276	ENSG00000117153	rs1977838	0.115673982	0.291513214	0.168949651	0.601165649	1.198685024	-1.144182985	-0.17656402	0.096773967	0.751913582	1.076050509	0.126948994	0.184241642	0.982579677	0.662339465	0.996576058	0.843195709	Bacteria.Firmicutes.Clostridia.Clostridiales	KLHL12
117277	ENSG00000117153	rs1977838	0.337351953	0.224194058	0.911018693	0.655809988	0.180637989	-0.42430012	0.008140192	0.053793322	0.186910643	0.345812299	0.072561628	0.120145201	0.419151605	0.15491258	0.999028109	0.997798285	Bacteria.Actinobacteria.Actinobacteria.Micrococcales.Micrococcaceae	KLHL12
117278	ENSG00000117153	rs1977838	0.405544454	0.037529685	0.751247612	0.883483755	0.137857377	-0.52820586	-0.019889794	0.014468538	0.164679951	0.248830335	0.062483723	0.098343408	0.258265353	0.027574318	0.998115183	0.997475092	Bacteria.Firmicutes.Clostridia.Clostridiales.Clostridiaceae.1	KLHL12
117279	ENSG00000117153	rs1977838	0.042673123	0.162412959	0.082984686	0.656874183	0.897924388	-0.853698557	-0.156283587	0.055477771	0.434437224	0.604259843	0.088780785	0.124318706	0.542583024	0.424960092	0.956359196	0.939156644	Bacteria.Firmicutes.Clostridia.Clostridiales.Ruminococcaceae	KLHL12
117280	ENSG00000117153	rs1977838	0.198670535	0.020629358	0.92198218	0.770691383	0.170925925	-0.531488901	0.004791868	0.027082007	0.131644079	0.224091188	0.04874122	0.092533792	0.108144065	0.011615581	0.99994518	0.999865593	Bacteria.Bacteroidetes.Bacteroidia.Bacteroidales.Prevotellaceae	KLHL12
117281	ENSG00000117153	rs1977838	0.203047744	0.019254553	0.951254894	0.68200808	0.166342994	-0.526297182	-0.003021567	-0.034209362	0.129381392	0.219347876	0.049240178	0.083124706	0.102575446	0.008616307	0.965700176	0.96414545	Bacteria.Firmicutes.Negativicutes.Selenomonadales.Veillonellaceae.Dialister	KLHL12
117282	ENSG00000117153	rs1977838	0.532354171	0.129114263	0.160958776	0.043947101	0.088173453	-0.350589871	-0.12356655	0.333747011	0.140466511	0.228124589	0.087154877	0.162491763	0.301010988	0.054191341	0.712452263	0.658420497	Bacteria.Firmicutes.Clostridia.Clostridiales.Ruminococcaceae.Butyricicoccus	KLHL12
117283	ENSG00000117153	rs1977838	0.114781581	0.192333933	0.388225229	0.480100157	0.261782489	-0.391746691	-0.053480514	-0.084094055	0.163801154	0.297413742	0.061572456	0.118413874	0.185842521	0.098538475	0.952041951	0.926971821	Bacteria.Proteobacteria.Betaproteobacteria	KLHL12
117284	ENSG00000117153	rs1977838	0.174981429	0.008348239	0.949653124	0.467785014	0.176689766	-0.579735009	0.003818836	-0.063802014	0.128865153	0.213181025	0.060250197	0.087362887	0.096736825	0.004355237	0.909618463	0.938887814	Bacteria.Proteobacteria.Gammaproteobacteria.Pasteurellales.Pasteurellaceae.Haemophilus	KLHL12
117285	ENSG00000117153	rs1977838	0.173898497	0.061018528	0.622278237	0.961986203	0.20641472	-0.552545849	0.027149311	-0.00495039	0.150161241	0.289912037	0.054852488	0.103472522	0.169566417	0.038241208	0.951064109	0.997412515	Bacteria.Proteobacteria.Gammaproteobacteria.Enterobacteriales.Enterobacteriaceae.Citrobacter	KLHL12
117286	ENSG00000117153	rs1977838	0.355086794	0.935838033	0.597000637	0.471583766	0.370642054	-0.058914822	-0.037655151	-0.097263166	0.397978688	0.729058479	0.070874798	0.134329058	0.896748936	0.761975834	0.998947111	0.981145089	Bacteria.Bacteroidetes	KLHL12
117287	ENSG00000117153	rs1977838	0.508304538	0.075571988	0.233896736	0.337126953	0.094318921	-0.439357248	0.088856639	-0.114247011	0.141811798	0.243356378	0.073962055	0.118158811	0.296268794	0.036438959	0.586211228	0.892844497	Bacteria.Actinobacteria.Actinobacteria	KLHL12
117288	ENSG00000117153	rs1977838	0.153441483	0.023656914	0.54952719	0.948246019	0.196697412	-0.540647754	0.030803111	0.006095256	0.13620765	0.233410709	0.051205299	0.093547329	0.102653924	0.012589024	0.99894297	0.998882343	Bacteria.Verrucomicrobia.Verrucomicrobiae.Verrucomicrobiales.Verrucomicrobiaceae.Akkermansia	KLHL12
117289	ENSG00000117153	rs1977838	0.280469527	0.221629913	0.641042457	0.702076745	0.263862428	-0.450386471	0.051316955	0.062037601	0.242478512	0.365021574	0.109558165	0.161478678	0.414023516	0.169386983	0.998723033	0.998920199	Bacteria.Firmicutes.Clostridia.Clostridiales.Lachnospiraceae..Eubacterium..ventriosum.group	KLHL12
117290	ENSG00000117153	rs1977838	0.500069978	0.653398984	0.824125612	0.2878032	0.130579271	-0.179255046	-0.017011906	0.140707808	0.192562394	0.39737666	0.076243069	0.131306421	0.487677478	0.344274641	0.833831611	0.836706606	Bacteria.Firmicutes.Erysipelotrichia.Erysipelotrichales.Erysipelotrichaceae.Faecalitalea	KLHL12
117291	ENSG00000117153	rs1977838	0.218990184	0.008191985	0.384430528	0.412183065	0.158193256	-0.570450611	0.068837763	0.162833975	0.127470012	0.209231631	0.07861906	0.197306435	0.094740582	0.004154474	0.946830748	0.956901174	Bacteria.Firmicutes.Clostridia.Clostridiales.Ruminococcaceae.Ruminiclostridium.5	KLHL12
117292	ENSG00000117153	rs1977838	0.212827102	0.0703608	0.606625506	0.852805867	0.245342472	-0.616238584	0.046928755	-0.034748703	0.195027016	0.335029091	0.090705842	0.186552095	0.271515314	0.064601731	0.998330087	0.999834196	Bacteria.Actinobacteria.Coriobacteriia.Coriobacteriales.Coriobacteriaceae.Collinsella	KLHL12
117293	ENSG00000117153	rs1977838	0.759081552	0.049713469	0.13902742	0.373927187	0.046731613	-0.467765617	0.081859292	-0.071080887	0.151745057	0.233983227	0.054663503	0.079401195	0.425389605	0.034597131	0.998302481	0.99762474	Bacteria.Proteobacteria.Gammaproteobacteria.Enterobacteriales.Enterobacteriaceae.Escherichia.Shigella	KLHL12
117294	ENSG00000117153	rs1977838	0.139544144	0.026416752	0.479920382	0.771295545	0.218138296	-0.588907001	0.053485439	-0.038279411	0.145860724	0.259318289	0.075282561	0.13114876	0.122113106	0.016882954	0.998173674	0.994266973	Bacteria.Firmicutes.Bacilli.Bacillales	KLHL12
117295	ENSG00000117153	rs1977838	0.110921148	0.812261077	0.157627681	0.822533853	1.312009859	-0.308381237	-0.190875244	-0.048646472	0.812017849	1.29320526	0.133542381	0.21603227	0.999415694	0.89693741	0.990344402	0.975969954	Bacteria.Firmicutes	KLHL12
117296	ENSG00000117153	rs1977838	0.348597823	0.057942615	0.911679013	0.992168341	0.187289186	-0.556235514	0.010743292	0.001459666	0.198393421	0.288247971	0.096484672	0.148145207	0.358664192	0.054398021	0.999274386	0.999563655	Bacteria.Firmicutes.Clostridia.Clostridiales.Ruminococcaceae.Ruminococcaceae.UCG.013	KLHL12
117297	ENSG00000117153	rs1977838	0.339365478	0.172113625	0.975816949	0.294091735	0.18374718	-0.382070784	0.002564457	0.143215422	0.190927548	0.276777805	0.084277443	0.135414992	0.35050564	0.105329403	0.998768023	0.953151286	Bacteria.Firmicutes.Clostridia.Clostridiales.Ruminococcaceae.Ruminococcaceae.NK4A214.group	KLHL12
117298	ENSG00000117153	rs1977838	0.064854976	0.102263207	0.17052074	0.428759548	0.303262208	-0.447391933	0.150765252	0.161070448	0.161515448	0.269998791	0.108805289	0.202294199	0.100501744	0.063970577	0.762581743	0.994989321	Bacteria.Actinobacteria.Coriobacteriia.Coriobacteriales	KLHL12
117299	ENSG00000117153	rs1977838	0.360323315	0.00780156	0.138147104	0.776921218	0.118992974	-0.583951566	-0.090385565	-0.028609733	0.129177715	0.212784119	0.060220375	0.100562953	0.208768204	0.004865969	0.586055071	0.924689794	Bacteria.Firmicutes.Clostridia.Clostridiales.Lachnospiraceae.Lachnospira	KLHL12
117300	ENSG00000117153	rs1977838	0.173168844	0.010417223	0.733662047	0.589733207	0.181387773	-0.596987815	0.019299277	-0.044002062	0.131727972	0.226383628	0.056480129	0.081204175	0.114995159	0.005252179	0.825658511	0.8806471	Bacteria.Fusobacteria.Fusobacteriia.Fusobacteriales.Fusobacteriaceae.Fusobacterium	KLHL12
117301	ENSG00000117153	rs1977838	0.144555937	0.016777616	0.462790799	0.499797531	0.260722953	-0.683428105	-0.050884995	0.07232702	0.176577549	0.278504638	0.068897306	0.106591078	0.167017329	0.015974011	0.99514452	0.969189617	Bacteria.Firmicutes.Clostridia.Clostridiales.Ruminococcaceae.Subdoligranulum	KLHL12
117302	ENSG00000117153	rs1977838	0.078045484	0.018204432	0.243562729	0.804937945	0.288848475	-0.59324103	0.089845288	-0.031928421	0.161370387	0.244970593	0.076357037	0.128766253	0.144377337	0.021816908	0.955728627	0.994553009	Bacteria.Firmicutes.Clostridia.Clostridiales.Ruminococcaceae.Ruminiclostridium.9	KLHL12
117303	ENSG00000117153	rs1977838	0.173866723	0.0104572	0.741588738	0.594926385	0.18101852	-0.596343857	0.018706436	-0.043393674	0.131676319	0.226262943	0.056491225	0.081215298	0.11526881	0.005108512	0.839572482	0.87724048	Bacteria.Fusobacteria.Fusobacteriia.Fusobacteriales	KLHL12
117304	ENSG00000117153	rs1977838	0.308128705	0.028784747	0.954577877	0.927188268	0.176782456	-0.567272676	0.00376584	-0.009229895	0.172120094	0.253776418	0.065864188	0.100617268	0.230210984	0.021660646	0.99830237	0.997282036	Bacteria.Firmicutes.Clostridia.Clostridiales.Clostridiaceae.1.Clostridium.sensu.stricto.1	KLHL12
117305	ENSG00000117153	rs1977838	0.309089239	0.096400555	0.827369155	0.971839669	0.201486238	-0.559750792	0.018414232	-0.004304877	0.196565325	0.331879609	0.084104673	0.12148588	0.328837806	0.099896355	0.966546108	0.982268474	Bacteria.Firmicutes.Clostridia.Clostridiales.Ruminococcaceae.Ruminiclostridium.6	KLHL12
117306	ENSG00000117153	rs1977838	0.914535238	0.987680368	0.595014491	0.357299855	-0.04733018	-0.00967969	0.057050725	-0.141761743	0.439333223	0.624512543	0.106801342	0.152923926	0.845525328	0.777309611	0.921846173	0.99665811	Bacteria.Proteobacteria	KLHL12
117307	ENSG00000117153	rs1977838	0.157818938	0.022896735	0.56738398	0.493011179	0.204415512	-0.527919273	0.036601566	0.087461661	0.143082431	0.226613939	0.063677566	0.126873078	0.121039242	0.01307206	0.827837519	0.986277704	Bacteria.Firmicutes.Clostridia.Clostridiales.Peptostreptococcaceae.Intestinibacter	KLHL12
117308	ENSG00000117153	rs1977838	0.040637534	0.064282397	0.111069175	0.626505703	0.417324194	-0.671640541	-0.133447979	0.067111889	0.199844149	0.356925676	0.082627385	0.137260226	0.163926798	0.090153296	0.995261573	0.982567127	Bacteria.Firmicutes.Clostridia.Clostridiales.Lachnospiraceae.Lachnospiraceae.UCG.008	KLHL12
117309	ENSG00000117153	rs1977838	0.134402589	0.009587364	0.181821649	0.598155183	0.196139324	-0.56129653	0.088064756	-0.055438039	0.129416027	0.210369966	0.065262503	0.104675888	0.098227039	0.005117726	0.54472581	0.963320761	Bacteria.Actinobacteria.Actinobacteria.Bifidobacteriales.Bifidobacteriaceae	KLHL12
117310	ENSG00000117153	rs1977838	0.243944471	0.026588321	0.906647822	0.903243176	0.176461983	-0.546363515	-0.007129819	-0.010881358	0.150092922	0.240868628	0.060566414	0.08916686	0.163603901	0.014568169	0.997528932	0.997707395	Bacteria.Bacteroidetes.Bacteroidia.Bacteroidales.Rikenellaceae.Alistipes	KLHL12
117311	ENSG00000117153	rs1977838	0.277133646	0.150222743	0.980483628	0.562383488	0.167973358	-0.427350331	0.001284914	0.053647678	0.153283442	0.293575252	0.052326969	0.092138888	0.217543307	0.07852366	0.998735039	0.999709092	Bacteria.Bacteroidetes.Bacteroidia.Bacteroidales.Prevotellaceae.Prevotella.9	KLHL12
117312	ENSG00000117153	rs1977838	0.151350208	0.085458658	0.434631362	0.839652297	0.289714123	-0.617751196	0.054717715	-0.027146747	0.19958276	0.353803058	0.06960795	0.133637096	0.267767444	0.095060844	0.996423631	0.976588979	Bacteria.Bacteroidetes.Bacteroidia.Bacteroidales.Prevotellaceae.Prevotella.7	KLHL12
117313	ENSG00000117153	rs1977838	0.24009024	0.091791997	0.902239541	0.684692429	0.177320521	-0.476450372	0.006500029	0.041861443	0.149580771	0.27847564	0.052714629	0.102635382	0.195742798	0.058258303	0.93214298	0.84258984	Bacteria.Firmicutes.Clostridia.Clostridiales.Lachnospiraceae.Tyzzerella	KLHL12
117314	ENSG00000117153	rs1977838	0.1532733	0.024903204	0.549625141	0.874211495	0.196590713	-0.532515131	0.030763116	0.014807186	0.136077212	0.232004268	0.051151397	0.093169571	0.101177911	0.013226761	0.998409995	0.996467843	Bacteria.Verrucomicrobia	KLHL12
117315	ENSG00000117153	rs1977838	0.305962308	0.101526045	0.915563682	0.91324946	0.183719939	-0.584145	0.00748116	-0.013838688	0.178068931	0.351755077	0.070291542	0.12654349	0.3615797	0.088127645	0.997152221	0.990360691	Bacteria.Firmicutes.Clostridia.Clostridiales.Family.XI	KLHL12
117316	ENSG00000117153	rs1977838	0.243828216	0.026576227	0.905928124	0.903626503	0.176536916	-0.546444239	-0.007181549	-0.010836529	0.150119256	0.240884235	0.060536925	0.089154493	0.163605027	0.014397123	0.997466038	0.996556542	Bacteria.Bacteroidetes.Bacteroidia.Bacteroidales.Rikenellaceae	KLHL12
117317	ENSG00000117153	rs1977838	0.115234992	0.019143632	0.363634263	0.876932955	0.240949968	-0.58439073	-0.069550338	0.018964248	0.150957872	0.243326154	0.076029106	0.121987742	0.119416499	0.014084479	0.997851323	0.983524273	Bacteria.Firmicutes.Clostridia.Clostridiales.Lachnospiraceae.Fusicatenibacter	KLHL12
117318	ENSG00000117153	rs1977838	0.618781129	0.266991654	0.444495111	0.306867695	0.082907934	-0.336753083	0.06860554	-0.156548132	0.165836249	0.300811191	0.089186135	0.152019456	0.427064144	0.11441203	0.927452081	0.972299477	Bacteria.Actinobacteria	KLHL12
117319	ENSG00000117153	rs1977838	0.16720517	0.186010368	0.59756322	0.43688423	0.21995933	-0.388982345	-0.03103487	-0.093482501	0.157493381	0.29106908	0.058503953	0.119509614	0.187652189	0.102781326	0.970184809	0.910031726	Bacteria.Proteobacteria.Betaproteobacteria.Burkholderiales	KLHL12
117320	ENSG00000117153	rs1977838	0.05731418	0.003721247	0.160185537	0.145712341	0.317430913	-0.835252028	-0.104311277	0.217653654	0.164071861	0.277692994	0.073435689	0.147839728	0.098600464	0.005329019	0.993501001	0.838181028	Bacteria.Firmicutes.Erysipelotrichia.Erysipelotrichales	KLHL12
117321	ENSG00000117153	rs1977838	0.05172401	0.003315352	0.136718366	0.132961801	0.316825368	-0.83678435	-0.107249439	0.22257369	0.159906247	0.274567027	0.071192594	0.146305075	0.085049761	0.004008162	0.999513786	0.851375219	Bacteria.Firmicutes.Erysipelotrichia.Erysipelotrichales.Erysipelotrichaceae	KLHL12
117322	ENSG00000117153	rs1977838	0.128786433	0.0077162	0.033549839	0.148282604	0.192678006	-0.64529118	-0.146524041	0.202085391	0.12526397	0.2347907	0.067498424	0.138154719	0.086456855	0.004467222	0.997048205	0.999513539	Bacteria.Firmicutes.Clostridia.Clostridiales.Lachnospiraceae.Dorea	KLHL12
117323	ENSG00000117153	rs1977838	0.164013443	0.009581736	0.657748732	0.959736225	0.190778285	-0.571167178	0.032347972	0.006410394	0.135557742	0.214051846	0.072685921	0.126495959	0.11291497	0.004580766	0.840861076	0.999116829	Bacteria.Firmicutes.Clostridia.Clostridiales.Ruminococcaceaencultured	KLHL12
117324	ENSG00000117153	rs1977838	0.403887383	0.026194642	0.780058672	0.950133533	0.138983107	-0.558676681	-0.01957215	-0.006747214	0.165437093	0.245629498	0.069804401	0.107478463	0.325588676	0.024764156	0.992500663	0.999911927	Bacteria.Firmicutes.Clostridia.Clostridiales.Ruminococcaceae.Ruminococcus.1	KLHL12
117325	ENSG00000117153	rs1977838	0.355098354	0.935891283	0.59701548	0.471541794	0.370634442	-0.058866181	-0.037653934	-0.097273999	0.397980139	0.729062957	0.070875382	0.134331249	0.895032652	0.761401373	0.998912436	0.981117471	Bacteria.Bacteroidetes.Bacteroidia.Bacteroidales	KLHL12
117326	ENSG00000117153	rs1977838	0.134288964	0.009580839	0.181591551	0.597876	0.196202602	-0.561342871	0.088122002	-0.055480838	0.129419367	0.210367315	0.065270064	0.104676674	0.098363901	0.005113335	0.545558942	0.962515407	Bacteria.Actinobacteria.Actinobacteria.Bifidobacteriales.Bifidobacteriaceae.Bifidobacterium	KLHL12
117327	ENSG00000117153	rs1977838	0.200763451	0.012988581	0.998538571	0.894733951	0.170502919	-0.563396353	-0.00010691	0.014017733	0.131938689	0.220652138	0.058147985	0.105533367	0.108493858	0.008163976	0.999815306	0.968746827	Bacteria.Firmicutes.Clostridia.Clostridiales.Lachnospiraceae.Lachnospiraceae.NK4A136.group	KLHL12
117328	ENSG00000117153	rs1977838	0.269879552	0.194010707	0.820155868	0.638017844	0.189713177	-0.427082356	0.015297708	0.054919155	0.17050015	0.325479772	0.067021069	0.116192624	0.267679107	0.093845017	0.997561223	0.997803387	Bacteria.Actinobacteria.Actinobacteria.Micrococcales	KLHL12
117329	ENSG00000117153	rs1977838	0.345181884	0.483724772	0.892358945	0.293907097	0.152050337	-0.247967529	0.007916129	-0.135931022	0.159920667	0.352077418	0.058274141	0.128477788	0.29171839	0.224059674	0.969443486	0.829593959	Bacteria.Firmicutes.Negativicutes.Selenomonadales.Veillonellaceae	KLHL12
117330	ENSG00000117153	rs1977838	0.628816751	0.188399787	0.625837531	0.519094944	0.095103118	-0.409505486	-0.042220453	0.08051174	0.195822462	0.308113278	0.086183862	0.124205352	0.392500244	0.122691964	0.988161388	0.950695192	Bacteria.Firmicutes.Bacilli.Lactobacillales.Carnobacteriaceae	KLHL12
117331	ENSG00000117153	rs1977838	0.825974276	0.250205317	0.198611942	0.284182387	-0.046885835	-0.33350954	0.082387214	-0.094502059	0.21240044	0.287494365	0.063444768	0.087521946	0.597896855	0.168902828	0.74442701	0.995251343	Bacteria.Proteobacteria.Gammaproteobacteria	KLHL12
117332	ENSG00000117153	rs1977838	0.174834061	0.008551496	0.934890857	0.460702932	0.176791192	-0.576576806	0.004950525	-0.06563838	0.128894454	0.212713852	0.060368507	0.088458089	0.099076387	0.004328474	0.885046842	0.89335593	Bacteria.Proteobacteria.Gammaproteobacteria.Pasteurellales.Pasteurellaceae	KLHL12
117333	ENSG00000117153	rs1977838	0.15095799	0.183549769	0.645806456	0.249749943	0.189154571	-0.345096091	-0.032960011	-0.190560335	0.130180794	0.256767564	0.071386591	0.164108764	0.114675517	0.05234569	0.716862619	0.955303348	Bacteria.Firmicutes.Bacilli.Lactobacillales.Streptococcaceae	KLHL12
117334	ENSG00000117153	rs1977838	0.452262107	0.039324214	0.864321638	0.91709993	0.144073039	-0.571582916	-0.013717571	-0.011547706	0.190540201	0.271853467	0.079965752	0.11051833	0.386996543	0.046670971	0.885272464	0.932563223	Bacteria.Firmicutes.Clostridia.Clostridiales.Ruminococcaceae.Ruminococcaceae.UCG.014	KLHL12
117335	ENSG00000117153	rs1977838	0.286165466	0.058052731	0.769025736	0.499663955	0.221796321	-0.798262983	0.024361056	-0.093333716	0.2062688	0.413856214	0.082618834	0.137506456	0.440455468	0.08575991	0.996483139	0.871021559	Bacteria.Bacteroidetes.Bacteroidia.Bacteroidales.Porphyromonadaceae.Butyricimonas	KLHL12
117336	ENSG00000117153	rs1977838	0.052898168	0.012871895	0.136688972	0.510663479	0.315846872	-0.655860065	0.102880529	-0.066672645	0.160232067	0.256517667	0.068287292	0.10080657	0.079825979	0.012255615	0.999305535	0.989974535	Bacteria.Proteobacteria.Gammaproteobacteria.Pseudomonadales.Pseudomonadaceae.Pseudomonas	KLHL12
117337	ENSG00000117153	rs1977838	0.082021909	0.069131881	0.191715371	0.538876929	0.515743576	-0.810764268	-0.105534616	0.074863552	0.292041885	0.438803347	0.080008907	0.121190758	0.341193271	0.165832717	0.747682959	0.895897709	Bacteria.Firmicutes.Clostridia.Clostridiales.Lachnospiraceae..Eubacterium..rectale.group	KLHL12
117338	ENSG00000117153	rs1977838	0.166532195	0.100714236	0.625203053	0.420422075	0.204854901	-0.428733712	-0.026177589	-0.084513465	0.146442548	0.257544736	0.053337683	0.104240833	0.155548702	0.059571446	0.943988959	0.910103475	Bacteria.Proteobacteria.Betaproteobacteria.Burkholderiales.Alcaligenaceae	KLHL12
117339	ENSG00000117153	rs1977838	0.120241949	0.009922145	0.363822891	0.726596244	0.217631255	-0.567165902	0.061854162	-0.032200032	0.138255977	0.213596176	0.067642772	0.091699473	0.106324028	0.005097053	0.999989953	0.995366106	Bacteria.Firmicutes.Clostridia.Clostridiales.Christensenellaceae	KLHL12
117340	ENSG00000117153	rs1977838	0.152842809	0.057437104	0.635958258	0.487814077	0.206064329	-0.46416398	0.029503033	0.077695403	0.142482973	0.240036071	0.062038533	0.11135895	0.126456703	0.030668112	0.998970432	0.998994847	Bacteria.Firmicutes.Erysipelotrichia.Erysipelotrichales.Erysipelotrichaceae.Erysipelatoclostridium	KLHL12
117341	ENSG00000117153	rs1977838	0.225207765	0.057408504	0.708704029	0.546686168	0.221966266	-0.74516021	0.026704718	-0.08157166	0.181307044	0.385304008	0.07117186	0.134637949	0.318381372	0.065127422	0.999469974	0.986131077	Bacteria.Bacteroidetes.Bacteroidia.Bacteroidales.Porphyromonadaceae.Barnesiella	KLHL12
117342	ENSG00000117153	rs1977838	0.432911577	0.018643855	0.778051403	0.283450217	0.142237938	-0.974607025	-0.019392199	-0.137005638	0.180266141	0.404030718	0.068520131	0.12669164	0.460071736	0.038381868	0.984987993	0.971423926	Bacteria.Proteobacteria.Deltaproteobacteria.Desulfovibrionales.Desulfovibrionaceae.Desulfovibrio	KLHL12
117343	ENSG00000117153	rs1977838	0.135872211	0.181284733	0.546639443	0.304758872	0.205987604	-0.356001881	-0.044911454	-0.165067428	0.136435422	0.263495135	0.074119855	0.159589354	0.133235945	0.062434496	0.62864704	0.910444892	Bacteria.Firmicutes.Bacilli.Lactobacillales	KLHL12
117344	ENSG00000117153	rs1977838	0.162894377	0.007775916	0.313082344	0.883200825	0.180853989	-0.619548024	0.065423256	0.017962229	0.128159889	0.225655803	0.064358492	0.121792283	0.095254257	0.004893786	0.956354694	0.956583261	Bacteria.Firmicutes.Clostridia.Clostridiales.Lachnospiraceae.Coprococcus.1	KLHL12
117345	ENSG00000117153	rs1977838	0.203551593	0.009867382	0.787766742	0.561703357	0.166095624	-0.574999101	-0.015572314	0.054494244	0.129334895	0.216377491	0.057609508	0.093429791	0.108554853	0.005026991	0.94253553	0.990835033	Bacteria.Bacteroidetes.Bacteroidia.Bacteroidales.Porphyromonadaceae.Parabacteroides	KLHL12
117346	ENSG00000117153	rs1977838	0.095672709	0.042511999	0.31092316	0.874629899	0.286108751	-0.560254876	0.094580742	0.030487039	0.169256675	0.270847163	0.092623965	0.192475824	0.137846413	0.034477903	0.810873063	0.994506574	Bacteria.Firmicutes.Clostridia.Clostridiales.Family.XIII	KLHL12
117347	ENSG00000117153	rs1977838	0.080447947	0.174025579	0.213244727	0.969092601	0.27122879	-0.501229794	0.072595805	-0.004780632	0.152773477	0.36474058	0.057760991	0.122915549	0.132073589	0.097526668	0.806485902	0.935462228	Bacteria.Firmicutes.Clostridia.Clostridiales.Lachnospiraceae.Lachnospiraceae.UCG.010	KLHL12
117348	ENSG00000117153	rs1977838	0.118306479	0.009719965	0.356548405	0.7224625	0.219651845	-0.569264434	0.06160902	-0.032495057	0.138796832	0.213767001	0.066355606	0.091101934	0.106029922	0.004962012	0.999417824	0.997023453	Bacteria.Firmicutes.Clostridia.Clostridiales.Christensenellaceae.Christensenellaceae.R.7.group	KLHL12
117349	ENSG00000117153	rs1977838	0.039892665	0.543999841	0.099346099	0.652526101	0.566047126	-0.313521439	-0.156404502	-0.078304041	0.270021459	0.514025137	0.093567913	0.173118825	0.390843286	0.507451092	0.99967607	0.999141757	Bacteria.Firmicutes.Negativicutes.Selenomonadales	KLHL12
117350	ENSG00000117153	rs1977838	0.168095799	0.017068889	0.430105555	0.832679795	0.180125632	-0.531240969	-0.049064693	-0.021999618	0.129246536	0.217086076	0.061803009	0.10372104	0.095869047	0.00787039	0.972085394	0.961745829	Bacteria.Proteobacteria.Deltaproteobacteria.Desulfovibrionales.Desulfovibrionaceae	KLHL12
117351	ENSG00000117153	rs1977838	0.099093469	0.01371682	0.311270716	0.689128719	0.269326991	-0.636953894	-0.064384067	0.050045451	0.1610001	0.251527009	0.063097689	0.124552851	0.125194901	0.011936136	0.99786128	0.999462671	Bacteria.Firmicutes.Clostridia.Clostridiales.Lachnospiraceae.Anaerostipes	KLHL12
117352	ENSG00000117153	rs1977838	0.152725901	0.006876803	0.510976792	0.337640503	0.191590005	-0.631645048	-0.04372383	0.118220282	0.132436402	0.226369219	0.066157998	0.122399077	0.113960812	0.003944218	0.87515914	0.968856518	Bacteria.Firmicutes.Clostridia.Clostridiales.Lachnospiraceae..Eubacterium..hallii.group	KLHL12
117353	ENSG00000117153	rs1977838	0.261372182	0.015187496	0.501648414	0.657632982	0.149974003	-0.543205453	-0.042067206	0.055931239	0.132385408	0.217902158	0.062265478	0.125632091	0.141651133	0.00784474	0.999334555	0.984995763	Bacteria.Firmicutes.Erysipelotrichia.Erysipelotrichales.Erysipelotrichaceae.Erysipelotrichaceae.UCG.003	KLHL12
117354	ENSG00000117153	rs1977838	0.477616117	0.034720101	0.733674681	0.661004877	0.127846064	-0.647250499	-0.026365827	-0.059163418	0.179003624	0.300186423	0.077164487	0.134305651	0.406123286	0.0411322	0.918417361	0.915206996	Bacteria.Firmicutes.Clostridia.Clostridiales.Lachnospiraceae..Eubacterium..xylanophilum.group	KLHL12
117355	ENSG00000117153	rs1977838	0.189746033	0.032621691	0.730641416	0.925609646	0.184358258	-0.537026277	-0.023257604	-0.010032323	0.139140147	0.246038792	0.067270009	0.107037226	0.124308935	0.01601999	0.903417728	0.925906325	Bacteria.Firmicutes.Clostridia.Clostridiales.Lachnospiraceaencultured	KLHL12
117356	ENSG00000117153	rs1977838	0.333292436	0.049184982	0.945498572	0.786036494	0.181835881	-0.615563114	0.006292423	-0.03730592	0.186565202	0.307178134	0.091697863	0.136868441	0.298598343	0.039398123	0.999550585	0.976178574	Bacteria.Firmicutes.Clostridia.Clostridiales.Lachnospiraceae.Lachnospiraceae.ND3007.group	KLHL12
117357	ENSG00000117153	rs1977838	0.188769084	0.012201281	0.817305199	0.838626985	0.171835059	-0.548412118	0.016077438	0.031235294	0.129398764	0.212791017	0.06931836	0.152773295	0.117371248	0.005238476	0.998239218	0.997038792	Bacteria.Firmicutes.Clostridia.Clostridiales.Ruminococcaceae.Flavonifractor	KLHL12
117358	ENSG00000117153	rs1977838	0.288211432	0.057573649	0.868847884	0.382306119	0.151859377	-0.459824212	-0.009071725	0.076058257	0.141833987	0.237925591	0.054726105	0.086476197	0.179487546	0.025045982	0.871155784	0.912407602	Bacteria.Firmicutes.Negativicutes.Selenomonadales.Acidaminococcaceae.Phascolarctobacterium	KLHL12
117359	ENSG00000117153	rs1977838	0.163890808	0.330367197	0.264968006	0.78165489	0.750442406	-0.800891243	-0.114609061	0.044505935	0.533070359	0.816729468	0.101940238	0.1599228	0.734720055	0.571829095	0.876277026	0.861748524	Bacteria.Firmicutes.Clostridia.Clostridiales.Lachnospiraceae	KLHL12
117360	ENSG00000117153	rs1977838	0.045542588	0.021693446	0.114711436	0.907004811	0.343378385	-0.601694952	0.114407402	0.01349376	0.168473023	0.255879134	0.07157229	0.11506894	0.078782308	0.016953424	0.780295696	0.940943412	Bacteria.Firmicutes.Clostridia.Clostridiales.Ruminococcaceae.Ruminococcus.2	KLHL12
117361	ENSG00000117153	rs1977838	0.22999622	0.476923929	0.985177293	0.138955148	0.180389139	-0.215142803	-0.00136326	-0.249187851	0.148888482	0.300757327	0.073100534	0.166370209	0.224792026	0.185047416	0.841504745	0.982679299	Bacteria.Firmicutes.Bacilli	KLHL12
117362	ENSG00000117153	rs1977838	0.217162122	0.010573849	0.557557048	0.962449301	0.161352976	-0.558103682	0.037187733	0.005156261	0.129494748	0.212089679	0.063086485	0.109105811	0.122749369	0.006457342	0.660521502	0.998332705	Bacteria.Firmicutes.Negativicutes.Selenomonadales.Veillonellaceae.Veillonella	KLHL12
117363	ENSG00000117153	rs1977838	0.063350349	0.004190777	0.147398848	0.211777882	0.275302147	-0.700172102	-0.088271854	0.124524631	0.145775718	0.236025364	0.060213054	0.098757194	0.085762781	0.004059583	0.792083008	0.832656399	Bacteria.Firmicutes.Clostridia.Clostridiales.Lachnospiraceae.Roseburia	KLHL12
117364	ENSG00000117153	rs1977838	0.05811685	0.0778926	0.170210878	0.963927861	0.330154101	-0.542048151	0.089261699	0.005533045	0.171211991	0.302665634	0.064371627	0.121880995	0.13862931	0.065010506	0.999814869	0.950376326	Bacteria.Actinobacteria.Actinobacteria.Corynebacteriales.Corynebacteriaceae	KLHL12
117365	ENSG00000117153	rs1977838	0.581775617	0.174399114	0.687336042	0.555704415	0.1080571	-0.422613176	-0.034052601	0.072929958	0.195216954	0.307802556	0.084236527	0.12313975	0.372002113	0.123469479	0.963485106	0.971945944	Bacteria.Firmicutes.Bacilli.Lactobacillales.Carnobacteriaceae.Granulicatella	KLHL12
117366	ENSG00000117153	rs1977838	0.380747666	0.256207772	0.904636537	0.606845442	0.155718004	-0.404216431	-0.009164467	0.073853712	0.176465228	0.352925073	0.076200631	0.142834988	0.299556097	0.172027372	0.998201428	0.99782309	Bacteria.Firmicutes.Bacilli.Bacillales.Staphylococcaceae.Staphylococcus	KLHL12
117367	ENSG00000117153	rs1977838	0.196788793	0.016581972	0.935520762	0.659933024	0.168679015	-0.533070034	0.004970519	-0.046378779	0.129362534	0.216824644	0.061205798	0.104928991	0.109914368	0.007108683	0.998880039	0.97913007	Bacteria.Proteobacteria.Deltaproteobacteria.Desulfovibrionales.Desulfovibrionaceae.Bilophila	KLHL12
117368	ENSG00000117153	rs1977838	0.169377702	0.024160537	0.499051448	0.569897072	0.17940866	-0.50385007	-0.042436743	-0.059694467	0.129125744	0.218335509	0.062431588	0.104532372	0.108397873	0.010476569	0.903117116	0.950247739	Bacteria.Proteobacteria.Deltaproteobacteria	KLHL12
117369	ENSG00000117153	rs1977838	0.099540861	0.203046517	0.249565995	0.875434531	0.411399826	-0.627457816	-0.092357397	0.025546126	0.246261775	0.488034635	0.079506114	0.162332691	0.393025077	0.254215663	0.996108676	0.998901623	Bacteria.Firmicutes.Clostridia.Clostridiales.Lachnospiraceae..Ruminococcus..gnavus.group	KLHL12
117370	ENSG00000117153	rs1977838	0.380351713	0.092723137	0.863166946	0.797587377	0.204500529	-0.633325705	0.01480889	-0.031213528	0.231553644	0.371249362	0.085591709	0.121213545	0.479276196	0.126675939	0.999437234	0.997643724	Bacteria.Proteobacteria.Betaproteobacteria.Neisseriales.Neisseriaceae	KLHL12
117371	ENSG00000117174	rs6689168	0.030693434	0.00125205	0.459563874	0.813050141	-0.309484244	0.447407757	-0.054572902	0.014964945	0.140138404	0.132687505	0.073358342	0.06302593	0.040774081	0.000994652	0.697557327	0.898920655	Bacteria.Firmicutes.Clostridia.Clostridiales.Peptostreptococcaceae	ZNHIT6
117372	ENSG00000117174	rs6689168	0.036968003	0.000448958	0.506426467	0.235612747	-0.312830822	0.508362893	-0.039207002	0.062172094	0.146920313	0.137586984	0.058688064	0.051942657	0.064138898	0.001174326	0.876388843	0.726500603	Bacteria.Firmicutes.Clostridia.Clostridiales.Lachnospiraceae.Tyzzerella	ZNHIT6
117373	ENSG00000117174	rs6689168	0.227341952	0.180531555	0.321183	0.068699355	-0.192109582	0.225298719	0.097831897	-0.226261821	0.157650505	0.166463421	0.097876758	0.122262292	0.218782392	0.095643788	0.895041503	0.989731238	Bacteria.Actinobacteria.Coriobacteriia.Coriobacteriales.Coriobacteriaceae	ZNHIT6
117374	ENSG00000117174	rs6689168	0.614639497	0.090152118	0.021801866	0.107229316	-0.077637106	0.273591002	-0.137747293	0.104155053	0.153475093	0.159081446	0.058629201	0.063781074	0.306403905	0.048879468	0.999507593	0.920538495	Bacteria.Firmicutes.Clostridia.Clostridiales.Lachnospiraceae.Lachnoclostridium	ZNHIT6
117375	ENSG00000117174	rs6689168	0.031533375	0.00074104	0.481721322	0.606201367	-0.29564657	0.447308229	-0.041213921	0.030891229	0.134565759	0.126389336	0.058249507	0.059637397	0.034141829	0.000644795	0.996546716	0.99835739	Bacteria.Firmicutes.Clostridia.Clostridiales.Ruminococcaceae.Ruminococcaceae.UCG.002	ZNHIT6
117376	ENSG00000117174	rs6689168	0.202742992	0.057961833	0.610076719	0.294366379	-0.464511468	0.929297793	0.03342271	-0.086748195	0.361049765	0.481611296	0.065226868	0.082070398	0.880689317	0.324744715	0.998947111	0.981145089	Bacteria.Bacteroidetes	ZNHIT6
117377	ENSG00000117174	rs6689168	0.152092789	0.003986419	0.156393853	0.527574667	-0.203603387	0.397293739	-0.113211217	0.048628687	0.140520128	0.133144185	0.078967317	0.076571477	0.118473258	0.003197234	0.503462823	0.921307549	Bacteria.Firmicutes.Bacilli.Lactobacillales.Streptococcaceae.Streptococcus	ZNHIT6
117378	ENSG00000117174	rs6689168	0.00689552	0.00126453	0.121848892	0.972206287	-0.444227808	0.461839895	-0.116096919	0.002246824	0.159258813	0.13709808	0.074078902	0.064243271	0.029784614	0.002400356	0.838188825	0.998538014	Bacteria.Firmicutes.Clostridia.Clostridiales.Ruminococcaceae.Ruminococcaceae.UCG.003	ZNHIT6
117379	ENSG00000117174	rs6689168	0.015598809	0.001801586	0.141750382	0.762704976	-0.330513566	0.4168334	0.083297492	-0.015734869	0.133139114	0.128138794	0.056013365	0.051899133	0.027782202	0.002513179	0.792026917	0.996759562	Bacteria.Bacteroidetes.Bacteroidia.Bacteroidales.Porphyromonadaceae	ZNHIT6
117380	ENSG00000117174	rs6689168	0.741930705	0.378171851	0.264339456	0.400617795	-0.073957931	0.243858621	0.09091399	-0.078017967	0.223651371	0.274851002	0.080757079	0.092221428	0.496305983	0.305503623	0.554953356	0.799284544	Bacteria.Firmicutes.Erysipelotrichia.Erysipelotrichales.Erysipelotrichaceae.Holdemanella	ZNHIT6
117381	ENSG00000117174	rs6689168	0.043112655	0.004854566	0.628597428	0.496638853	-0.272843305	0.403743838	0.029657827	-0.041093023	0.132296151	0.13851046	0.061027993	0.0601152	0.055121682	0.003373451	0.805996843	0.906418779	Bacteria.Firmicutes.Clostridia.Clostridiales.Lachnospiraceae.Lachnospira	ZNHIT6
117382	ENSG00000117174	rs6689168	0.277099823	0.166416738	0.711880176	0.69206417	-0.409037176	0.591810869	0.029969937	-0.033545544	0.373238787	0.422944933	0.080797494	0.084328466	0.768959151	0.429063171	0.956359196	0.939156644	Bacteria.Firmicutes.Clostridia.Clostridiales.Ruminococcaceae	ZNHIT6
117383	ENSG00000117174	rs6689168	0.572452541	0.238319238	0.930921128	0.523670967	-0.342561796	0.953407007	0.00916057	-0.084370211	0.60387361	0.801199271	0.105272817	0.131600109	0.987348183	0.638249034	0.996576058	0.843195709	Bacteria.Firmicutes.Clostridia.Clostridiales	ZNHIT6
117384	ENSG00000117174	rs6689168	0.035184035	0.000639222	0.820272345	0.504824328	-0.286597852	0.451071201	0.013933607	0.042446305	0.133271161	0.125806087	0.061085046	0.063297352	0.03637136	0.000713383	0.99766152	0.929153785	Bacteria.Firmicutes.Clostridia.Clostridiales.Lachnospiraceae.Coprococcus.1	ZNHIT6
117385	ENSG00000117174	rs6689168	0.061110015	0.001351811	0.429287148	0.140140982	-0.422375035	0.656421325	0.048202968	-0.080805885	0.221694001	0.19611962	0.060609424	0.054114635	0.163121898	0.006573301	0.817106801	0.995251343	Bacteria.Proteobacteria.Gammaproteobacteria	ZNHIT6
117386	ENSG00000117174	rs6689168	0.202379338	0.134250389	0.726044784	0.42361466	-0.233701019	0.305158799	0.032470009	-0.086284303	0.181500172	0.201268884	0.092274218	0.107163269	0.265268946	0.096567269	0.998330087	0.999834196	Bacteria.Actinobacteria.Coriobacteriia.Coriobacteriales.Coriobacteriaceae.Collinsella	ZNHIT6
117387	ENSG00000117174	rs6689168	0.056563284	0.00049374	0.497034874	0.278909531	-0.26736748	0.482219787	0.03946584	0.057052226	0.137766011	0.131553276	0.057788122	0.052257275	0.056554915	0.000607453	0.700305493	0.925081788	Bacteria.Firmicutes.Negativicutes.Selenomonadales.Acidaminococcaceae	ZNHIT6
117388	ENSG00000117174	rs6689168	0.03990278	0.008154349	0.458797639	0.501806949	-0.358993653	0.521565514	-0.053762739	0.051447443	0.171259751	0.191182615	0.072145579	0.076177896	0.142940009	0.017979155	0.99946547	0.972078348	Bacteria.Firmicutes.Erysipelotrichia.Erysipelotrichales.Erysipelotrichaceae..Clostridium..innocuum.group	ZNHIT6
117389	ENSG00000117174	rs6689168	0.062162323	0.006576713	0.92740417	0.647361174	-0.285492804	0.403047154	-0.009021329	-0.046196997	0.150471907	0.143612906	0.098636952	0.100530195	0.080833585	0.006106069	0.8465368	0.83253126	Bacteria.Firmicutes.Clostridia.Clostridiales.Ruminococcaceae.Butyricicoccus	ZNHIT6
117390	ENSG00000117174	rs6689168	0.106784436	0.012705219	0.635313643	0.27525511	-0.244981228	0.363286758	0.031355976	-0.0833995	0.149824431	0.141810607	0.065808994	0.075806083	0.105590313	0.010171067	0.998173674	0.991886968	Bacteria.Firmicutes.Bacilli.Bacillales	ZNHIT6
117391	ENSG00000117174	rs6689168	0.084942432	0.030285063	0.463380711	0.354132533	-0.448848824	0.700974745	0.045962743	-0.062626382	0.256633659	0.316603097	0.06231514	0.067111288	0.405077047	0.108114921	0.999785669	0.999420701	Bacteria.Firmicutes.Clostridia.Clostridiales.Ruminococcaceae.Faecalibacterium	ZNHIT6
117392	ENSG00000117174	rs6689168	0.145337483	0.004543688	0.205470321	0.455020823	-0.208649837	0.393746132	-0.101584536	0.057863178	0.141589926	0.134009358	0.079441742	0.076996493	0.11193522	0.00328894	0.550713515	0.955303348	Bacteria.Firmicutes.Bacilli.Lactobacillales.Streptococcaceae	ZNHIT6
117393	ENSG00000117174	rs6689168	0.038371447	0.000847188	0.970873204	0.549419041	-0.288642924	0.467737171	-0.002018833	0.030412346	0.136592338	0.13375843	0.055081287	0.050541982	0.039550824	0.001012583	0.99994518	0.999865593	Bacteria.Bacteroidetes.Bacteroidia.Bacteroidales.Prevotellaceae	ZNHIT6
117394	ENSG00000117174	rs6689168	0.023797747	0.000943414	0.361311937	0.253139032	-0.330343823	0.52693032	-0.065543486	0.082130904	0.142766758	0.152172614	0.071300986	0.071242947	0.05393978	0.001660099	0.911591624	0.852708935	Bacteria.Firmicutes.Clostridia.Clostridiales.Ruminococcaceae.Ruminococcaceae.UCG.005	ZNHIT6
117395	ENSG00000117174	rs6689168	0.101721146	0.000491109	0.337761663	0.47637246	-0.223777483	0.471130515	-0.063869553	-0.051637997	0.13483074	0.128470269	0.066143887	0.072096363	0.10668781	0.0008684	0.626839125	0.9244301	Bacteria.Actinobacteria.Actinobacteria	ZNHIT6
117396	ENSG00000117174	rs6689168	0.423630027	0.320257351	0.78164925	0.415239614	-0.208321302	0.25143682	0.026301155	-0.071231285	0.258739244	0.251067783	0.094505209	0.08688088	0.553379447	0.277685451	0.998986731	0.998377846	Bacteria.Firmicutes.Clostridia.Clostridiales.Family.XI.Anaerococcus	ZNHIT6
117397	ENSG00000117174	rs6689168	0.153918894	0.121853734	0.704318717	0.381477323	-0.237405908	0.301092222	0.028738557	-0.074252347	0.164591039	0.192122893	0.075400285	0.08427521	0.20230202	0.092152227	0.988161388	0.950695192	Bacteria.Firmicutes.Bacilli.Lactobacillales.Carnobacteriaceae	ZNHIT6
117398	ENSG00000117174	rs6689168	0.051007745	0.002145776	0.68270292	0.563240681	-0.266667946	0.415050115	0.019755791	-0.031002883	0.13416583	0.129908823	0.048115578	0.053364176	0.054315066	0.001544784	0.829255664	0.87724048	Bacteria.Fusobacteria.Fusobacteriia.Fusobacteriales	ZNHIT6
117399	ENSG00000117174	rs6689168	0.029036922	0.000817243	0.110728943	0.467051326	-0.290460807	0.432705404	0.089285338	-0.036397077	0.13015335	0.123338842	0.055229377	0.049755443	0.032415137	0.000763846	0.934169653	0.990835033	Bacteria.Bacteroidetes.Bacteroidia.Bacteroidales.Porphyromonadaceae.Parabacteroides	ZNHIT6
117400	ENSG00000117174	rs6689168	0.143903888	0.017499335	0.773527929	0.745397799	-0.329557815	0.485304905	-0.022878285	0.022627278	0.222828347	0.199114249	0.079178263	0.069392446	0.248733112	0.033332328	0.999586829	0.996426659	Bacteria.Firmicutes.Negativicutes.Selenomonadales.Veillonellaceae.Megasphaera	ZNHIT6
117401	ENSG00000117174	rs6689168	0.065646328	0.001745752	0.880206496	0.511998826	-0.294373238	0.493451531	-0.01101754	0.042239059	0.157255415	0.151209125	0.072822791	0.064066792	0.101059905	0.003121225	0.92414601	0.992723892	Bacteria.Firmicutes.Clostridia.Clostridiales.Ruminococcaceae..Eubacterium..coprostanoligenes.group	ZNHIT6
117402	ENSG00000117174	rs6689168	0.758244829	0.172636648	0.885784575	0.370955071	-0.203899015	1.288079302	-0.016043178	-0.135238662	0.659726286	0.934258172	0.111259003	0.150127017	0.999415694	0.743179034	0.990344402	0.933994762	Bacteria.Firmicutes	ZNHIT6
117403	ENSG00000117174	rs6689168	0.334894423	0.563268441	0.589594609	0.054258192	-0.184308897	0.114734823	-0.041821044	0.145677311	0.189734783	0.197503114	0.077150379	0.07433724	0.431134292	0.341100845	0.997570438	0.962978444	Bacteria.Firmicutes.Clostridia.Clostridiales.Lachnospiraceae.Lachnospiraceae.UCG.008	ZNHIT6
117404	ENSG00000117174	rs6689168	0.31066895	0.006713215	0.426129815	0.85537639	-0.180007649	0.426114177	0.067589439	0.0131541	0.176190158	0.15223509	0.084404043	0.071889059	0.267785733	0.007302744	0.771196386	0.996716587	Bacteria.Bacteroidetes.Bacteroidia.Bacteroidales.Porphyromonadaceae.Odoribacter	ZNHIT6
117405	ENSG00000117174	rs6689168	0.181869351	0.014174823	0.740991672	0.567485178	-0.24193531	0.385947418	-0.022446878	0.033846971	0.179311817	0.153174072	0.067624724	0.05890068	0.233648989	0.016652369	0.964011852	0.931534808	Bacteria.Proteobacteria.Betaproteobacteria	ZNHIT6
117406	ENSG00000117174	rs6689168	0.043857068	0.020372429	0.374645114	0.575062927	-0.405345964	0.528282664	-0.086565861	0.058326186	0.197264447	0.222267568	0.096845056	0.10352296	0.125349613	0.027905736	0.999274386	0.998480911	Bacteria.Firmicutes.Clostridia.Clostridiales.Ruminococcaceae.Ruminococcaceae.UCG.013	ZNHIT6
117407	ENSG00000117174	rs6689168	0.225794684	0.035090952	0.684241157	0.839753387	-0.225484301	0.409531711	0.033891566	-0.016842334	0.184416427	0.190336445	0.082969265	0.082963917	0.291851756	0.038128612	0.998768023	0.999934415	Bacteria.Firmicutes.Clostridia.Clostridiales.Ruminococcaceae.Ruminococcaceae.NK4A214.group	ZNHIT6
117408	ENSG00000117174	rs6689168	0.016630262	0.003357008	0.246147003	0.97191114	-0.378966644	0.427829984	-0.07357765	0.001800474	0.154215218	0.140578157	0.062878589	0.050939646	0.045403857	0.005130223	0.925613467	0.997412515	Bacteria.Proteobacteria.Gammaproteobacteria.Enterobacteriales.Enterobacteriaceae.Citrobacter	ZNHIT6
117409	ENSG00000117174	rs6689168	0.050711598	0.007135958	0.900436586	0.891962789	-0.272604827	0.425000694	0.007805958	-0.009192983	0.13697233	0.153048865	0.062153246	0.067423919	0.063789381	0.005893319	0.999550314	0.996901429	Bacteria.Proteobacteria.Gammaproteobacteria.Pseudomonadales	ZNHIT6
117410	ENSG00000117174	rs6689168	0.040954684	0.0001101	0.814528855	0.135338569	-0.273440484	0.54113874	0.012162793	0.0806302	0.13115551	0.131535748	0.051640711	0.053331152	0.046828542	0.000211168	0.998409995	0.996467843	Bacteria.Verrucomicrobia	ZNHIT6
117411	ENSG00000117174	rs6689168	0.029752309	0.000518857	0.653939698	0.56179855	-0.298125769	0.459001331	-0.028590701	-0.035068296	0.134200486	0.125744687	0.063486637	0.060138883	0.037315784	0.000593185	0.999334555	0.984995763	Bacteria.Firmicutes.Erysipelotrichia.Erysipelotrichales.Erysipelotrichaceae.Erysipelotrichaceae.UCG.003	ZNHIT6
117412	ENSG00000117174	rs6689168	0.087193144	0.019041734	0.854085225	0.830920117	-0.297673078	0.410811401	0.012358048	0.015661862	0.17145008	0.17090053	0.066934043	0.073060231	0.127335129	0.017375773	0.998997514	0.969189617	Bacteria.Firmicutes.Clostridia.Clostridiales.Ruminococcaceae.Subdoligranulum	ZNHIT6
117413	ENSG00000117174	rs6689168	0.034888184	0.001880648	0.593012077	0.237976457	-0.276792046	0.397986903	0.042935949	0.101953051	0.128495563	0.122881704	0.079941922	0.08561343	0.030151283	0.001330552	0.959475272	0.956901174	Bacteria.Firmicutes.Clostridia.Clostridiales.Ruminococcaceae.Ruminiclostridium.5	ZNHIT6
117414	ENSG00000117174	rs6689168	0.017758037	0.004316225	0.117733877	0.187575049	-0.640088707	0.725871843	-0.188935242	0.154786445	0.263246611	0.245541963	0.119197865	0.11624163	0.111637834	0.017038378	0.968970412	0.998920199	Bacteria.Firmicutes.Clostridia.Clostridiales.Lachnospiraceae..Eubacterium..ventriosum.group	ZNHIT6
117415	ENSG00000117174	rs6689168	0.047147371	0.018314318	0.550032181	0.880743253	-0.340509485	0.441468563	-0.041751472	0.011068116	0.168334926	0.182478199	0.069493343	0.073488906	0.115454977	0.0278734	0.866913162	0.927508194	Bacteria.Firmicutes.Clostridia.Clostridiales.Ruminococcaceae.Ruminococcaceae.UCG.014	ZNHIT6
117416	ENSG00000117174	rs6689168	0.04770879	0.001128081	0.118723047	0.190927082	-0.263061737	0.420950872	-0.079701319	0.06643326	0.130387474	0.123608714	0.050420901	0.050274501	0.041969784	0.000967635	0.937508231	0.899356291	Bacteria.Firmicutes.Negativicutes.Selenomonadales.Veillonellaceae.Dialister	ZNHIT6
117417	ENSG00000117174	rs6689168	0.495771601	0.364300804	0.574931112	0.287279126	-0.161714305	0.214788853	0.054592723	-0.097249971	0.236095182	0.235125433	0.096862966	0.090652751	0.546592834	0.248613709	0.996483139	0.865911567	Bacteria.Bacteroidetes.Bacteroidia.Bacteroidales.Porphyromonadaceae.Butyricimonas	ZNHIT6
117418	ENSG00000117174	rs6689168	0.424127185	0.347024669	0.323505115	0.088558087	-0.149304429	0.180264931	0.099281506	-0.178368962	0.185639109	0.190326428	0.09980842	0.103187471	0.386236177	0.18242144	0.857721977	0.978883571	Bacteria.Firmicutes.Clostridia.Clostridiales.Family.XIII.Family.XIII.AD3011.group	ZNHIT6
117419	ENSG00000117174	rs6689168	0.040820168	0.00087468	0.771790527	0.57855018	-0.276519521	0.450597934	0.020127065	-0.036053978	0.132541104	0.129231211	0.069111111	0.064581808	0.050711179	0.000839074	0.904448165	0.984056941	Bacteria.Firmicutes.Clostridia.Clostridiales.Lachnospiraceae..Eubacterium..hallii.group	ZNHIT6
117420	ENSG00000117174	rs6689168	0.095257171	0.045980726	0.772455469	0.687694526	-0.30613723	0.3708797	-0.018768025	-0.024631436	0.18087336	0.182345628	0.06463833	0.061005154	0.155692194	0.044501703	0.999614985	0.99936283	Bacteria.Firmicutes.Clostridia.Clostridiales.Lachnospiraceae.Tyzzerella.4	ZNHIT6
117421	ENSG00000117174	rs6689168	0.086865013	0.007836729	0.652684193	0.615180536	-0.34390183	0.500090084	-0.033456296	0.031694558	0.197865989	0.182335646	0.074003089	0.062750748	0.203007473	0.020182355	0.996423631	0.971636825	Bacteria.Bacteroidetes.Bacteroidia.Bacteroidales.Prevotellaceae.Prevotella.7	ZNHIT6
117422	ENSG00000117174	rs6689168	0.127312781	0.00175058	0.380407161	0.840558564	-0.221556803	0.440583938	0.073141933	-0.013889751	0.143473386	0.135046508	0.082827484	0.068770107	0.125640871	0.001856555	0.922335299	0.950167126	Bacteria.Firmicutes.Clostridia.Clostridiales.Lachnospiraceae..Eubacterium..eligens.group	ZNHIT6
117423	ENSG00000117174	rs6689168	0.039169009	0.00126744	0.283729452	0.106476993	-0.488514022	0.719843464	-0.114442512	0.159105622	0.23215514	0.213734136	0.105889034	0.097217965	0.167496311	0.009005163	0.914136343	0.890685582	Bacteria.Firmicutes.Clostridia.Clostridiales.Ruminococcaceae.Anaerotruncus	ZNHIT6
117424	ENSG00000117174	rs6689168	0.687254116	0.285761103	0.231224777	0.112249022	-0.08240075	0.203615499	0.099952225	-0.118568889	0.203779765	0.189200546	0.082718017	0.073661627	0.531369385	0.174703685	0.997152221	0.990360691	Bacteria.Firmicutes.Clostridia.Clostridiales.Family.XI	ZNHIT6
117425	ENSG00000117174	rs6689168	0.041086505	0.001582907	0.561625149	0.351364394	-0.272456461	0.40698434	0.035891434	0.054049975	0.130771518	0.123494838	0.061523146	0.057586454	0.041935556	0.001188295	0.998880039	0.950358135	Bacteria.Proteobacteria.Deltaproteobacteria.Desulfovibrionales.Desulfovibrionaceae.Bilophila	ZNHIT6
117426	ENSG00000117174	rs6689168	0.040496058	0.002577672	0.463280118	0.546473779	-0.35842864	0.497666155	0.037117787	-0.029047118	0.171515959	0.158828242	0.050312004	0.047918215	0.093776311	0.004804309	0.959420401	0.965530807	Bacteria.Proteobacteria.Gammaproteobacteria.Enterobacteriales.Enterobacteriaceae	ZNHIT6
117427	ENSG00000117174	rs6689168	0.116642072	0.021017422	0.670861418	0.276631068	-0.243264352	0.346727173	0.024579245	-0.058012946	0.15300845	0.146653931	0.057579815	0.052883632	0.133355415	0.017695538	0.99830237	0.997282036	Bacteria.Firmicutes.Clostridia.Clostridiales.Clostridiaceae.1.Clostridium.sensu.stricto.1	ZNHIT6
117428	ENSG00000117174	rs6689168	0.617807485	0.116676861	0.899574486	0.62895721	-0.224233681	0.599775567	-0.012995316	-0.042247438	0.447278222	0.377283507	0.102579345	0.087025442	0.780710647	0.435855625	0.933212331	0.99665811	Bacteria.Proteobacteria	ZNHIT6
117429	ENSG00000117174	rs6689168	0.76332666	0.397354327	0.140635102	0.010796486	0.083456871	-0.244677058	-0.134074295	0.269871594	0.276016043	0.287215857	0.089901542	0.102862929	0.830186455	0.445618281	0.99967607	0.999141757	Bacteria.Firmicutes.Negativicutes.Selenomonadales	ZNHIT6
117430	ENSG00000117174	rs6689168	0.049891986	0.002122839	0.769979281	0.883475124	-0.302363501	0.43486357	-0.021996559	-0.010076856	0.151368352	0.135957736	0.074918291	0.06848781	0.064327186	0.001629032	0.999417824	0.997023453	Bacteria.Firmicutes.Clostridia.Clostridiales.Christensenellaceae.Christensenellaceae.R.7.group	ZNHIT6
117431	ENSG00000117174	rs6689168	0.029612768	0.000788173	0.469419976	0.814210054	-0.303012854	0.447551738	-0.047784334	-0.015673819	0.136279555	0.127156082	0.065672148	0.066431443	0.037783259	0.000750172	0.720127157	0.977540482	Bacteria.Actinobacteria.Actinobacteria.Bifidobacteriales.Bifidobacteriaceae	ZNHIT6
117432	ENSG00000117174	rs6689168	0.084870444	0.457133128	0.377368884	0.566796667	-0.43618454	0.234384063	0.060623755	0.045580065	0.249333813	0.313358782	0.068212908	0.079177563	0.343979344	0.43295164	0.814007845	0.89747881	Bacteria.Firmicutes.Clostridia.Clostridiales.Lachnospiraceae..Eubacterium..rectale.group	ZNHIT6
117433	ENSG00000117174	rs6689168	0.13668513	0.006395272	0.543451396	0.4230194	-0.232708412	0.388094128	-0.036242886	0.042020714	0.154459441	0.137789109	0.059339934	0.052121546	0.140514898	0.008161565	0.943988959	0.910103475	Bacteria.Proteobacteria.Betaproteobacteria.Burkholderiales.Alcaligenaceae	ZNHIT6
117434	ENSG00000117174	rs6689168	0.018965706	0.000501685	0.268918162	0.131493544	-0.396544097	0.59969166	-0.065957859	0.08554509	0.164855907	0.163820615	0.059158039	0.056014891	0.049332095	0.001321918	0.998735039	0.999709092	Bacteria.Bacteroidetes.Bacteroidia.Bacteroidales.Prevotellaceae.Prevotella.9	ZNHIT6
117435	ENSG00000117174	rs6689168	0.260012747	0.069009758	0.569232194	0.8017442	-0.207085575	0.405086481	0.044775619	-0.021879888	0.182273538	0.219142882	0.078272358	0.08678918	0.339958709	0.073317834	0.999469974	0.995685903	Bacteria.Bacteroidetes.Bacteroidia.Bacteroidales.Porphyromonadaceae.Barnesiella	ZNHIT6
117436	ENSG00000117174	rs6689168	0.262620912	0.018764749	0.61639787	0.942460231	-0.209781965	0.433808325	0.035594993	-0.00476795	0.18566923	0.180030406	0.070716954	0.065807153	0.366173592	0.038583092	0.984987993	0.981169794	Bacteria.Proteobacteria.Deltaproteobacteria.Desulfovibrionales.Desulfovibrionaceae.Desulfovibrio	ZNHIT6
117437	ENSG00000117174	rs6689168	0.119489861	0.013949276	0.834153121	0.755530834	-0.30616511	0.4793307	-0.022798055	0.034208185	0.194097411	0.189769004	0.108454873	0.109412975	0.177521042	0.017072978	0.999550585	0.975879293	Bacteria.Firmicutes.Clostridia.Clostridiales.Lachnospiraceae.Lachnospiraceae.ND3007.group	ZNHIT6
117438	ENSG00000117174	rs6689168	0.026747905	0.004456519	0.450792491	0.804165113	-0.303125964	0.391911275	0.045954633	0.013761203	0.133781467	0.133076948	0.060578216	0.055274832	0.044027309	0.003931531	0.997466038	0.996556542	Bacteria.Bacteroidetes.Bacteroidia.Bacteroidales.Rikenellaceae	ZNHIT6
117439	ENSG00000117174	rs6689168	0.262759975	0.342622738	0.657494782	0.145939952	-0.207642568	0.190745037	0.032642962	-0.110873368	0.183829808	0.199549832	0.07329059	0.075353201	0.374730914	0.204326971	0.999028109	0.997798285	Bacteria.Actinobacteria.Actinobacteria.Micrococcales.Micrococcaceae	ZNHIT6
117440	ENSG00000117174	rs6689168	0.140721793	0.008515346	0.839818458	0.627357375	-0.259531158	0.400052931	-0.013748893	0.027771401	0.174063421	0.147504584	0.067753786	0.056940111	0.171136967	0.011618297	0.980584042	0.926515585	Bacteria.Proteobacteria.Betaproteobacteria.Burkholderiales	ZNHIT6
117441	ENSG00000117174	rs6689168	0.054346491	0.000220617	0.795883692	0.066172501	-0.326626593	0.639630172	-0.018794669	0.132787008	0.16673612	0.163601502	0.072363474	0.071077101	0.087114893	0.000609314	0.927745736	0.916976133	Bacteria.Firmicutes.Clostridia.Clostridiales.Ruminococcaceae.Ruminococcus.2	ZNHIT6
117442	ENSG00000117174	rs6689168	0.126189876	0.001277857	0.304117288	0.52474695	-0.226332337	0.470657313	0.059767864	0.033476759	0.146125335	0.139856426	0.057707125	0.052352853	0.106710944	0.001419721	0.723027548	0.948070991	Bacteria.Firmicutes.Negativicutes.Selenomonadales.Acidaminococcaceae.Phascolarctobacterium	ZNHIT6
117443	ENSG00000117174	rs6689168	0.076179748	0.007691365	0.896310607	0.611018486	-0.297077859	0.507102747	0.009762243	-0.043452427	0.164898905	0.184431329	0.07461983	0.085025084	0.106116502	0.007225365	0.999513786	0.966818112	Bacteria.Firmicutes.Erysipelotrichia.Erysipelotrichales.Erysipelotrichaceae	ZNHIT6
117444	ENSG00000117174	rs6689168	0.058187215	0.028987736	0.950458128	0.607714637	-0.27192913	0.370248155	0.003585121	-0.033676381	0.141058162	0.165852826	0.057483176	0.065289043	0.08403386	0.021384029	0.999305535	0.99123855	Bacteria.Proteobacteria.Gammaproteobacteria.Pseudomonadales.Pseudomonadaceae.Pseudomonas	ZNHIT6
117445	ENSG00000117174	rs6689168	0.028416055	0.002670091	0.356768131	0.835056634	-0.371668787	0.471800348	0.045893587	-0.010725285	0.16587157	0.151147817	0.049452134	0.051306	0.065058322	0.004288937	0.998302481	0.99762474	Bacteria.Proteobacteria.Gammaproteobacteria.Enterobacteriales.Enterobacteriaceae.Escherichia.Shigella	ZNHIT6
117446	ENSG00000117174	rs6689168	0.202725796	0.057965279	0.610034966	0.294377142	-0.464532356	0.92928559	0.033427192	-0.086746666	0.36105208	0.481611774	0.065227977	0.082070796	0.879273205	0.324482032	0.998912436	0.981117471	Bacteria.Bacteroidetes.Bacteroidia.Bacteroidales	ZNHIT6
117447	ENSG00000117174	rs6689168	0.178963598	0.012575309	0.781588961	0.741609195	-0.243794709	0.403109752	0.020763881	-0.020514127	0.179472655	0.157114579	0.074587555	0.06195533	0.207995061	0.01499416	0.992500663	0.988406265	Bacteria.Firmicutes.Clostridia.Clostridiales.Ruminococcaceae.Ruminococcus.1	ZNHIT6
117448	ENSG00000117174	rs6689168	0.038337382	0.00134992	0.889449903	0.768844145	-0.283229696	0.451229807	0.009781532	-0.01780845	0.134006306	0.13479604	0.070099372	0.06034726	0.039039841	0.001447306	0.996033175	0.965943535	Bacteria.Firmicutes.Clostridia.Clostridiales.Lachnospiraceae.Lachnospiraceae.NK4A136.group	ZNHIT6
117449	ENSG00000117174	rs6689168	0.050909377	0.002167988	0.686650087	0.557033483	-0.266772247	0.414627387	0.019493037	-0.031495122	0.134159693	0.12991635	0.048108681	0.053358246	0.054128609	0.001609526	0.818012205	0.8806471	Bacteria.Fusobacteria.Fusobacteriia.Fusobacteriales.Fusobacteriaceae.Fusobacterium	ZNHIT6
117450	ENSG00000117174	rs6689168	0.039636483	0.000106581	0.885349602	0.119610105	-0.276265988	0.54356	0.007482695	0.08416232	0.131611319	0.131822388	0.051694017	0.053373489	0.046667649	0.000203716	0.99894297	0.998882343	Bacteria.Verrucomicrobia.Verrucomicrobiae.Verrucomicrobiales.Verrucomicrobiaceae.Akkermansia	ZNHIT6
117451	ENSG00000117174	rs6689168	0.156214444	0.061021981	0.52414347	0.356959221	-0.491240074	0.811721934	0.040825774	-0.0696357	0.342500069	0.425903458	0.063752538	0.075065206	0.728627383	0.290960856	0.99911693	0.98634337	Bacteria.Bacteroidetes.Bacteroidia.Bacteroidales.Bacteroidaceae.Bacteroides	ZNHIT6
117452	ENSG00000117174	rs6689168	0.169901346	0.005538103	0.358386443	0.729730941	-0.209646906	0.408688877	-0.076280107	0.026549591	0.151077056	0.142491099	0.082473736	0.076522289	0.154505523	0.004904547	0.568035631	0.910444892	Bacteria.Firmicutes.Bacilli.Lactobacillales	ZNHIT6
117453	ENSG00000117174	rs6689168	0.112300051	0.043941008	0.969862366	0.884272966	-0.284156172	0.464509591	-0.002976044	0.012834036	0.176559286	0.226149552	0.078472888	0.087832869	0.2007143	0.060486814	0.972272461	0.98127983	Bacteria.Firmicutes.Clostridia.Clostridiales.Ruminococcaceae.Ruminiclostridium.6	ZNHIT6
117454	ENSG00000117174	rs6689168	0.105125011	0.018869494	0.889458222	0.756734241	-0.263825286	0.399587236	-0.01045169	0.02231874	0.160568675	0.165981273	0.074907737	0.071750257	0.162965995	0.023921378	0.998793879	0.998019463	Bacteria.Firmicutes.Clostridia.Clostridiales.Lachnospiraceae.Blautia	ZNHIT6
117455	ENSG00000117174	rs6689168	0.330354077	0.015798473	0.658182332	0.815136302	-0.20301124	0.468798128	0.035498534	0.017067373	0.207020282	0.189222335	0.079873463	0.072707167	0.391330239	0.03329144	0.811521792	0.898705053	Bacteria.Firmicutes.Erysipelotrichia.Erysipelotrichales.Erysipelotrichaceae.Faecalitalea	ZNHIT6
117456	ENSG00000117174	rs6689168	0.019478129	0.00099194	0.259349526	0.588374181	-0.346727673	0.466057544	-0.080051942	0.033501744	0.144785796	0.135217692	0.07036153	0.061600574	0.033480759	0.001227404	0.799177907	0.994491973	Bacteria.Firmicutes.Clostridia.Clostridiales.Peptostreptococcaceae.Intestinibacter	ZNHIT6
117457	ENSG00000117174	rs6689168	0.02683283	0.004463139	0.453696157	0.802251048	-0.302926739	0.391830482	0.045705812	0.013908046	0.133771009	0.133073041	0.060640066	0.055312395	0.044165827	0.003977573	0.997528932	0.997707395	Bacteria.Bacteroidetes.Bacteroidia.Bacteroidales.Rikenellaceae.Alistipes	ZNHIT6
117458	ENSG00000117174	rs6689168	0.032542548	0.000586737	0.549426441	0.258364676	-0.286849287	0.451527261	0.036037572	-0.064986731	0.131358156	0.125002548	0.059891605	0.057000839	0.033702064	0.000555141	0.852449452	0.885692357	Bacteria.Proteobacteria.Gammaproteobacteria.Pasteurellales.Pasteurellaceae.Haemophilus	ZNHIT6
117459	ENSG00000117174	rs6689168	0.075800016	0.016905092	0.911507499	0.34571789	-0.263029773	0.356343581	0.006748207	-0.054387573	0.145806362	0.145390473	0.060487171	0.057266779	0.084848673	0.012702967	0.998970432	0.998994847	Bacteria.Firmicutes.Erysipelotrichia.Erysipelotrichales.Erysipelotrichaceae.Erysipelatoclostridium	ZNHIT6
117460	ENSG00000117174	rs6689168	0.029632621	0.000790226	0.469641004	0.813502508	-0.302981155	0.447476093	-0.047764653	-0.015738016	0.136282507	0.12716424	0.065677898	0.066445641	0.037889926	0.00075108	0.72116853	0.976188021	Bacteria.Actinobacteria.Actinobacteria.Bifidobacteriales.Bifidobacteriaceae.Bifidobacterium	ZNHIT6
117461	ENSG00000117174	rs6689168	0.052895712	0.002111721	0.814716322	0.863145288	-0.297960375	0.433814393	-0.017689708	-0.012045318	0.151156469	0.13555549	0.075184286	0.069607817	0.06570405	0.001632014	0.999989953	0.995366106	Bacteria.Firmicutes.Clostridia.Clostridiales.Christensenellaceae	ZNHIT6
117462	ENSG00000117174	rs6689168	0.012615599	0.000162757	0.217517976	0.05096678	-0.394006272	0.655340245	0.083469328	-0.137901247	0.153639686	0.163844893	0.067041242	0.069368184	0.038229687	0.000493271	0.99786128	0.999462671	Bacteria.Firmicutes.Clostridia.Clostridiales.Lachnospiraceae.Anaerostipes	ZNHIT6
117463	ENSG00000117174	rs6689168	0.153625404	0.006439596	0.681724291	0.853094131	-0.237862256	0.449472296	-0.031131322	-0.014754557	0.16478802	0.159722094	0.075573985	0.079368671	0.176566321	0.009090717	0.798271393	0.982852653	Bacteria.Firmicutes.Bacilli	ZNHIT6
117464	ENSG00000117174	rs6689168	0.26577711	0.150935498	0.260123816	0.11060012	-0.175863279	0.246356956	0.115145916	-0.213290389	0.156691003	0.16953939	0.101373516	0.131886799	0.229499922	0.082750894	0.789756001	0.994989321	Bacteria.Actinobacteria.Coriobacteriia.Coriobacteriales	ZNHIT6
117465	ENSG00000117174	rs6689168	0.320811105	0.080764753	0.52225806	0.583003227	-0.189321918	0.347836028	-0.04139138	0.042006572	0.18926213	0.196133379	0.064342213	0.076137426	0.279526619	0.065294246	0.919535335	0.893954359	Bacteria.Firmicutes.Negativicutes.Selenomonadales.Veillonellaceae	ZNHIT6
117466	ENSG00000117174	rs6689168	0.102294337	0.010590101	0.351010916	0.809741326	-0.235439913	0.435420374	-0.065368795	0.019824487	0.142099964	0.165504107	0.069594432	0.082011945	0.111036042	0.009215732	0.997851323	0.977727937	Bacteria.Firmicutes.Clostridia.Clostridiales.Lachnospiraceae.Fusicatenibacter	ZNHIT6
117467	ENSG00000117174	rs6689168	0.201877531	0.038721468	0.45884681	0.317626125	-0.210464848	0.335499786	0.077186303	-0.102979147	0.163270211	0.159062002	0.103589638	0.102266208	0.207423292	0.032406303	0.836256722	0.987554159	Bacteria.Firmicutes.Clostridia.Clostridiales.Family.XIII	ZNHIT6
117468	ENSG00000117174	rs6689168	0.294658404	0.112471144	0.413530227	0.152882022	-0.188295183	0.27085008	0.05470639	-0.10798816	0.178250261	0.168373321	0.066480281	0.074675548	0.269800668	0.103740462	0.998201428	0.99782309	Bacteria.Firmicutes.Bacilli.Bacillales.Staphylococcaceae.Staphylococcus	ZNHIT6
117469	ENSG00000117174	rs6689168	0.076164789	0.00908516	0.879062246	0.643077225	-0.29784092	0.501414808	0.011431857	-0.04006423	0.165313832	0.1865271	0.074840796	0.086059654	0.116792199	0.009915368	0.993501001	0.947268616	Bacteria.Firmicutes.Erysipelotrichia.Erysipelotrichales	ZNHIT6
117470	ENSG00000117174	rs6689168	0.040591424	0.000367172	0.713210885	0.307598321	-0.276927501	0.494008436	0.024958245	0.077740463	0.132580922	0.131513825	0.067613319	0.07560658	0.047769163	0.000380777	0.854614253	0.982322495	Bacteria.Firmicutes.Clostridia.Clostridiales.Ruminococcaceaencultured	ZNHIT6
117471	ENSG00000117174	rs6689168	0.035863464	0.004861398	0.617131135	0.272453224	-0.274853214	0.366922688	0.030180432	0.069122884	0.128298659	0.125899843	0.060084956	0.062460149	0.041727275	0.003170499	0.906867998	0.939697157	Bacteria.Proteobacteria.Deltaproteobacteria	ZNHIT6
117472	ENSG00000117174	rs6689168	0.096024923	0.00666371	0.339275815	0.23032933	-0.2324269	0.374748347	0.051899401	-0.064775191	0.137648507	0.133755968	0.053917416	0.053502398	0.085790128	0.004295484	0.659561394	0.821578471	Bacteria.Proteobacteria.Betaproteobacteria.Burkholderiales.Alcaligenaceae.Sutterella	ZNHIT6
117473	ENSG00000117174	rs6689168	0.01534757	0.002404171	0.216557072	0.957812471	-0.447143979	0.462474285	-0.089199536	0.002929101	0.179662319	0.146499052	0.071492324	0.055161761	0.052069875	0.005031839	0.810135109	0.934062901	Bacteria.Firmicutes.Clostridia.Clostridiales.Lachnospiraceae.Lachnospiraceae.UCG.010	ZNHIT6
117474	ENSG00000117174	rs6689168	0.055299016	0.003632396	0.905112716	0.972649653	-0.2847101	0.431729065	0.006905975	0.002130695	0.14592707	0.143137464	0.057711315	0.061910814	0.078613085	0.003641991	0.956441484	0.944657658	Bacteria.Firmicutes.Clostridia.Clostridiales.Lachnospiraceae.Roseburia	ZNHIT6
117475	ENSG00000117174	rs6689168	0.060380399	0.001399724	0.441918822	0.511217662	-0.25832041	0.42205843	-0.042045995	-0.043335165	0.13519237	0.126526842	0.054349803	0.06560743	0.055742715	0.001321735	0.621427826	0.955474473	Bacteria.Firmicutes.Negativicutes.Selenomonadales.Veillonellaceae.Veillonella	ZNHIT6
117476	ENSG00000117174	rs6689168	0.375171326	0.050541582	0.764271646	0.691855825	-0.222329062	0.54664846	-0.025758376	-0.03479646	0.249005206	0.274459464	0.085542652	0.08741067	0.586442932	0.12646222	0.996108676	0.998901623	Bacteria.Firmicutes.Clostridia.Clostridiales.Lachnospiraceae..Ruminococcus..gnavus.group	ZNHIT6
117477	ENSG00000117174	rs6689168	0.024358229	0.000320743	0.175633352	0.04715795	-0.297582924	0.466625809	-0.068179113	0.09131101	0.129139507	0.122882126	0.049801295	0.045142915	0.031020775	0.000443518	0.941114973	0.8616297	Bacteria.Proteobacteria.Betaproteobacteria.Burkholderiales.Alcaligenaceae.Parasutterella	ZNHIT6
117478	ENSG00000117174	rs6689168	0.035772852	0.003469057	0.566118567	0.281693781	-0.27433384	0.376208113	0.034506088	0.064967279	0.127991398	0.124076675	0.059835952	0.059855681	0.036893429	0.002367298	0.972085394	0.950708623	Bacteria.Proteobacteria.Deltaproteobacteria.Desulfovibrionales.Desulfovibrionaceae	ZNHIT6
117479	ENSG00000117174	rs6689168	0.049049187	0.007124695	0.426806164	0.369360057	-0.392115828	0.582875643	-0.056506797	0.068019364	0.195552802	0.209858488	0.070668076	0.075254798	0.191700958	0.025863495	0.999437234	0.98110946	Bacteria.Proteobacteria.Betaproteobacteria.Neisseriales.Neisseriaceae	ZNHIT6
117480	ENSG00000117174	rs6689168	0.042046187	0.000539424	0.951324907	0.352902744	-0.290940669	0.506974983	0.004717809	-0.064842066	0.14032348	0.13934639	0.076993276	0.069307184	0.050563625	0.000743934	0.929687786	0.847032462	Bacteria.Firmicutes.Clostridia.Clostridiales.Lachnospiraceaencultured	ZNHIT6
117481	ENSG00000117174	rs6689168	0.031452774	0.000535561	0.516523613	0.225652961	-0.288453532	0.455255113	0.039346122	-0.070078549	0.131227279	0.125054246	0.060326345	0.057297315	0.033782549	0.000506617	0.834047031	0.833725892	Bacteria.Proteobacteria.Gammaproteobacteria.Pasteurellales.Pasteurellaceae	ZNHIT6
117482	ENSG00000117174	rs6689168	0.092209782	0.030151323	0.973240176	0.973527799	-0.280073418	0.427909502	-0.002448296	-0.002675971	0.163912351	0.193108027	0.072709717	0.080335012	0.171551782	0.037402	0.948231143	0.94756827	Bacteria.Firmicutes.Clostridia.Clostridiales.Lachnospiraceae..Eubacterium..xylanophilum.group	ZNHIT6
117483	ENSG00000117174	rs6689168	0.157226125	0.11284786	0.685473427	0.401986429	-0.23567963	0.30822875	0.030625476	-0.070870776	0.164727132	0.191814367	0.075284449	0.084018232	0.200987992	0.092749332	0.963485106	0.971945944	Bacteria.Firmicutes.Bacilli.Lactobacillales.Carnobacteriaceae.Granulicatella	ZNHIT6
117484	ENSG00000117174	rs6689168	0.536466903	0.99995716	0.973522864	0.491467291	-0.252156938	3.39E-05	-0.002652092	0.080669402	0.405778436	0.628243887	0.079603299	0.116601982	0.881002985	0.758474868	0.896191506	0.821947526	Bacteria.Firmicutes.Clostridia.Clostridiales.Lachnospiraceae	ZNHIT6
117485	ENSG00000117174	rs6689168	0.129875398	0.062599602	0.929449899	0.859219468	-0.283193432	0.401828898	-0.005910323	-0.013832307	0.184643278	0.212151389	0.066501066	0.077682407	0.20937147	0.056410364	0.999814869	0.94491496	Bacteria.Actinobacteria.Actinobacteria.Corynebacteriales.Corynebacteriaceae	ZNHIT6
117486	ENSG00000117174	rs6689168	0.118378498	0.019352788	0.629964513	0.222832922	-0.240301059	0.344113217	0.027616841	-0.064193517	0.151875232	0.143539529	0.057055664	0.052163558	0.127958186	0.017234222	0.998115183	0.976854668	Bacteria.Firmicutes.Clostridia.Clostridiales.Clostridiaceae.1	ZNHIT6
117487	ENSG00000117174	rs6689168	0.243398881	0.015944106	0.722551984	0.653668447	-0.229253419	0.392099217	0.033286936	-0.035831357	0.194767755	0.15849372	0.093353446	0.079497994	0.26236963	0.020001077	0.996451838	0.994553009	Bacteria.Firmicutes.Clostridia.Clostridiales.Ruminococcaceae.Ruminiclostridium.9	ZNHIT6
117488	ENSG00000117174	rs6689168	0.038810563	0.001303291	0.680130479	0.986830675	-0.279297231	0.450178906	-0.028259574	-0.001202309	0.132478657	0.134025491	0.068240397	0.072565021	0.041469414	0.001162968	0.997048205	0.999513539	Bacteria.Firmicutes.Clostridia.Clostridiales.Lachnospiraceae.Dorea	ZNHIT6
117489	ENSG00000117174	rs6689168	0.080969815	0.11534125	0.865845925	0.31016785	-0.290600319	0.283797556	-0.011469904	-0.073313678	0.163973372	0.177855327	0.067630387	0.071684023	0.146427571	0.06551237	0.998368957	0.997803387	Bacteria.Actinobacteria.Actinobacteria.Micrococcales	ZNHIT6
117490	ENSG00000117174	rs6689168	0.192955276	0.001913093	0.539859497	0.479562049	-0.208063962	0.498375486	-0.051234486	-0.067426989	0.158185611	0.154147207	0.083141231	0.094828081	0.226496281	0.003957674	0.941534362	0.972299477	Bacteria.Actinobacteria	ZNHIT6
117491	ENSG00000117174	rs6689168	0.027510765	0.000367926	0.164973824	0.010229997	-0.283474729	0.447244305	-0.101712563	0.205296116	0.125755603	0.119084176	0.072439066	0.0776498	0.035186857	0.000352124	0.963634175	0.707683956	Bacteria.Firmicutes.Clostridia.Clostridiales.Ruminococcaceae.Flavonifractor	ZNHIT6
117492	ENSG00000117222	rs1339321	0.844971851	0.881550842	0.982276478	0.284630473	-0.092429294	-0.105147973	-0.001828968	0.142823055	0.47083674	0.702946998	0.082019045	0.132398062	0.919712164	0.751557653	0.998947111	0.981145089	Bacteria.Bacteroidetes	RBBP5
117493	ENSG00000117222	rs1339321	0.378115421	0.445747938	0.564877634	0.688899365	-0.239477251	0.388954353	0.034834172	0.04783281	0.269880669	0.507034435	0.06021187	0.118953328	0.65606459	0.41965936	0.999785669	0.999420701	Bacteria.Firmicutes.Clostridia.Clostridiales.Ruminococcaceae.Faecalibacterium	RBBP5
117494	ENSG00000117222	rs1339321	0.458651509	0.157965688	0.975329142	0.100664423	-0.104318473	0.382899189	0.001684968	0.224111229	0.139941882	0.268109723	0.054278968	0.13460581	0.227402644	0.067324674	0.919392744	0.994448463	Bacteria.Bacteroidetes.Bacteroidia.Bacteroidales.Porphyromonadaceae	RBBP5
117495	ENSG00000117222	rs1339321	0.329602736	0.615519406	0.45423477	0.806884175	-0.363579039	0.383580982	0.057380388	0.039488693	0.370179224	0.760166206	0.076220561	0.160895186	0.791664247	0.698302141	0.956359196	0.942918039	Bacteria.Firmicutes.Clostridia.Clostridiales.Ruminococcaceae	RBBP5
117496	ENSG00000117222	rs1339321	0.799467434	0.19283587	0.460966744	0.311994329	-0.039503871	0.388189758	0.053381472	-0.151643777	0.154878759	0.295050367	0.071982489	0.148838126	0.402573959	0.077973086	0.911591624	0.865969103	Bacteria.Firmicutes.Clostridia.Clostridiales.Ruminococcaceae.Ruminococcaceae.UCG.005	RBBP5
117497	ENSG00000117222	rs1339321	0.281384949	0.023186923	0.437854561	0.799476106	-0.167848223	0.613315844	-0.053006857	0.030746169	0.154541893	0.26385153	0.067909142	0.120548668	0.170925243	0.01394119	0.999550314	0.996901429	Bacteria.Proteobacteria.Gammaproteobacteria.Pseudomonadales	RBBP5
117498	ENSG00000117222	rs1339321	0.756030024	0.037382082	0.044027733	0.729067369	-0.040468738	0.535650453	0.105086808	-0.03757295	0.129710769	0.252135472	0.051183856	0.108017943	0.289552112	0.01645043	0.436808898	0.989235938	Bacteria.Firmicutes.Negativicutes.Selenomonadales.Acidaminococcaceae	RBBP5
117499	ENSG00000117222	rs1339321	0.821133511	0.981251404	0.596799726	0.1003634	-0.039568002	0.009624639	0.034750561	-0.302687221	0.174316426	0.408009126	0.065371874	0.181636025	0.514874156	0.403405493	0.866913162	0.765719446	Bacteria.Firmicutes.Clostridia.Clostridiales.Ruminococcaceae.Ruminococcaceae.UCG.014	RBBP5
117500	ENSG00000117222	rs1339321	0.949616099	0.406386102	0.524730615	0.283324645	-0.01215475	0.289413557	0.056394918	-0.198937192	0.191625699	0.346347703	0.088190085	0.183912494	0.571475008	0.191574633	0.999274386	0.998480911	Bacteria.Firmicutes.Clostridia.Clostridiales.Ruminococcaceae.Ruminococcaceae.UCG.013	RBBP5
117501	ENSG00000117222	rs1339321	0.793466763	0.012142283	0.000902989	0.612816081	0.032303727	0.646217957	-0.229441091	-0.080253275	0.122886852	0.250561332	0.065994958	0.157831458	0.332381752	0.006936031	0.268700826	0.955303348	Bacteria.Firmicutes.Bacilli.Lactobacillales.Streptococcaceae	RBBP5
117502	ENSG00000117222	rs1339321	0.480034495	0.401368471	0.136091563	0.026825478	0.147701103	-0.421851059	0.150371309	-0.523012312	0.207948524	0.499450359	0.099654869	0.230948185	0.51821145	0.277642628	0.863933999	0.786780669	Bacteria.Firmicutes.Clostridia.Clostridiales.Ruminococcaceae.Anaerotruncus	RBBP5
117503	ENSG00000117222	rs1339321	0.310345125	0.020223707	0.474885739	0.211637981	-0.260176301	0.913088834	-0.062470973	0.170472793	0.254486924	0.383694793	0.086926755	0.135155579	0.336077099	0.054318996	0.655078437	0.700069925	Bacteria.Firmicutes.Erysipelotrichia.Erysipelotrichales.Erysipelotrichaceae.Holdemanella	RBBP5
117504	ENSG00000117222	rs1339321	0.616541514	0.227709197	0.033159215	0.046390937	-0.063478415	0.341502964	0.138988836	-0.293232324	0.126164746	0.280470847	0.063880738	0.144449591	0.269296919	0.051672011	0.477887502	0.858887419	Bacteria.Firmicutes.Clostridia.Clostridiales.Peptostreptococcaceae	RBBP5
117505	ENSG00000117222	rs1339321	0.928392944	0.115606814	0.069205378	0.185496061	-0.0122747	0.415437639	0.089246211	-0.150182341	0.136066904	0.260547587	0.048315091	0.112245903	0.315226615	0.040036508	0.99894297	0.998882343	Bacteria.Verrucomicrobia.Verrucomicrobiae.Verrucomicrobiales.Verrucomicrobiaceae.Akkermansia	RBBP5
117506	ENSG00000117222	rs1339321	0.033074892	0.003795161	0.029161589	0.882492336	-0.384539918	0.806892505	-0.144351161	0.01468557	0.176650818	0.268873525	0.06473464	0.098970194	0.067981646	0.005621	0.897835197	0.997412515	Bacteria.Proteobacteria.Gammaproteobacteria.Enterobacteriales.Enterobacteriaceae.Citrobacter	RBBP5
117507	ENSG00000117222	rs1339321	0.943235558	0.239248442	0.205197348	0.218410741	-0.010513362	0.345360035	0.085242785	-0.232175225	0.147090653	0.290805565	0.066621431	0.186845766	0.403626725	0.065405583	0.898088617	0.878764997	Bacteria.Firmicutes.Clostridia.Clostridiales.Lachnospiraceae..Eubacterium..eligens.group	RBBP5
117508	ENSG00000117222	rs1339321	0.487540856	0.03072182	0.346152386	0.979878202	-0.090786312	0.55122628	0.053480737	0.003212277	0.130039874	0.24964624	0.056363033	0.126880309	0.1930843	0.011084604	0.996546716	0.99835739	Bacteria.Firmicutes.Clostridia.Clostridiales.Ruminococcaceae.Ruminococcaceae.UCG.002	RBBP5
117509	ENSG00000117222	rs1339321	0.216646405	0.617359602	0.335333005	0.541415953	-0.22439503	0.261086734	-0.058729477	-0.126794019	0.179885216	0.520124808	0.060513698	0.206550985	0.29445293	0.31181849	0.999586829	0.996426659	Bacteria.Firmicutes.Negativicutes.Selenomonadales.Veillonellaceae.Megasphaera	RBBP5
117510	ENSG00000117222	rs1339321	0.812920304	0.789943533	0.916479069	0.951787397	-0.181968347	0.454661564	0.013268086	0.017629894	0.765830478	1.699877909	0.126035923	0.290478239	0.999415694	0.891690288	0.990344402	0.984024559	Bacteria.Firmicutes	RBBP5
117511	ENSG00000117222	rs1339321	0.506048094	0.037966767	0.533781158	0.644524044	-0.088350862	0.535079186	0.046435123	-0.057569773	0.132132363	0.252663362	0.074233393	0.124204033	0.226421117	0.014373346	0.746275049	0.963320761	Bacteria.Actinobacteria.Actinobacteria.Bifidobacteriales.Bifidobacteriaceae	RBBP5
117512	ENSG00000117222	rs1339321	0.932092089	0.069560008	0.24100857	0.808022889	-0.012800055	0.502414197	0.112059301	-0.042809771	0.14964051	0.27234647	0.094715628	0.17548268	0.41760656	0.03443755	0.746259237	0.857680359	Bacteria.Firmicutes.Clostridia.Clostridiales.Ruminococcaceae.Butyricicoccus	RBBP5
117513	ENSG00000117222	rs1339321	0.267679886	0.129329754	0.390390037	0.43422395	-0.162832435	0.435494951	-0.064009595	-0.113320364	0.145664591	0.283533616	0.074033775	0.144029677	0.174940544	0.054193137	0.998173674	0.991886968	Bacteria.Firmicutes.Bacilli.Bacillales	RBBP5
117514	ENSG00000117222	rs1339321	0.475482986	0.434700179	0.857773806	0.084214379	-0.123610497	0.243600805	0.011326451	0.215910311	0.172234561	0.309938102	0.06295591	0.123153539	0.390920473	0.176172315	0.971951898	0.794257326	Bacteria.Proteobacteria.Betaproteobacteria	RBBP5
117515	ENSG00000117222	rs1339321	0.425896689	0.134389896	0.738590836	0.556373658	-0.144656651	0.468855941	-0.019684727	-0.062230946	0.180552259	0.309348788	0.05873781	0.105253482	0.329600516	0.093419418	0.999614985	0.99936283	Bacteria.Firmicutes.Clostridia.Clostridiales.Lachnospiraceae.Tyzzerella.4	RBBP5
117516	ENSG00000117222	rs1339321	0.513485898	0.104225829	0.866451932	0.755845222	-0.12640033	0.647221889	-0.012414747	0.050368727	0.192399511	0.392870811	0.073536915	0.161316001	0.454442212	0.095150694	0.999469974	0.995085677	Bacteria.Bacteroidetes.Bacteroidia.Bacteroidales.Porphyromonadaceae.Barnesiella	RBBP5
117517	ENSG00000117222	rs1339321	0.884826744	0.407975307	0.655259905	0.422208035	-0.03013121	0.31771186	0.031397355	-0.126617282	0.207209006	0.381510037	0.070004923	0.156777424	0.575354721	0.242352398	0.996423631	0.963516634	Bacteria.Bacteroidetes.Bacteroidia.Bacteroidales.Prevotellaceae.Prevotella.7	RBBP5
117518	ENSG00000117222	rs1339321	0.33468595	0.035267975	0.258781891	0.823454635	-0.127360754	0.556850628	-0.055632984	0.02571599	0.131053197	0.259064537	0.048839718	0.114807081	0.172075828	0.013213237	0.700847656	0.880814915	Bacteria.Fusobacteria.Fusobacteriia.Fusobacteriales.Fusobacteriaceae.Fusobacterium	RBBP5
117519	ENSG00000117222	rs1339321	0.460762668	0.17410539	0.793720647	0.88662191	-0.136704343	0.509506369	-0.01948982	-0.020912001	0.184255351	0.370833075	0.074234785	0.146102752	0.446513263	0.125317215	0.997152221	0.990360691	Bacteria.Firmicutes.Clostridia.Clostridiales.Family.XI	RBBP5
117520	ENSG00000117222	rs1339321	0.752808005	0.035643414	0.781675126	0.374248871	-0.061756583	0.756758815	0.02648639	0.168199118	0.195275459	0.352812625	0.095182376	0.188014825	0.489556847	0.042999747	0.998330087	0.999834196	Bacteria.Actinobacteria.Coriobacteriia.Coriobacteriales.Coriobacteriaceae.Collinsella	RBBP5
117521	ENSG00000117222	rs1339321	0.35000175	0.024564423	0.280470654	0.629680379	-0.123084867	0.578147405	0.075277326	-0.059837486	0.130765413	0.251270176	0.069176871	0.123519938	0.153877911	0.011748985	0.941705538	0.939538128	Bacteria.Firmicutes.Clostridia.Clostridiales.Lachnospiraceae.Coprococcus.1	RBBP5
117522	ENSG00000117222	rs1339321	0.238117662	0.208154399	0.347328791	0.328447854	-0.181565332	0.389320916	-0.051634599	-0.135837076	0.152512925	0.306286348	0.054551215	0.137970734	0.200798334	0.089002636	0.99830237	0.997282036	Bacteria.Firmicutes.Clostridia.Clostridiales.Clostridiaceae.1.Clostridium.sensu.stricto.1	RBBP5
117523	ENSG00000117222	rs1339321	0.517601357	0.93766893	0.252743099	0.446991081	0.180179392	0.052350615	-0.105227146	0.197786555	0.276968682	0.666898432	0.091200471	0.258540334	0.780101908	0.633488105	0.99967607	0.999141757	Bacteria.Firmicutes.Negativicutes.Selenomonadales	RBBP5
117524	ENSG00000117222	rs1339321	0.130953022	0.065567389	0.195796506	0.688318344	-0.357316428	0.716259424	-0.112905731	0.0608995	0.233637131	0.382513908	0.086394856	0.151150027	0.333281734	0.091451784	0.996483139	0.880926995	Bacteria.Bacteroidetes.Bacteroidia.Bacteroidales.Porphyromonadaceae.Butyricimonas	RBBP5
117525	ENSG00000117222	rs1339321	0.753864352	0.093090549	0.402982923	0.315307175	-0.045933573	0.453002725	0.058911505	-0.124566865	0.145887611	0.265851002	0.069989225	0.123108594	0.315479879	0.025620985	0.999417824	0.997023453	Bacteria.Firmicutes.Clostridia.Clostridiales.Christensenellaceae.Christensenellaceae.R.7.group	RBBP5
117526	ENSG00000117222	rs1339321	0.346329574	0.017228307	0.596772583	0.278231369	-0.160584675	0.750214215	0.044055226	-0.148393606	0.169301852	0.307026979	0.082869431	0.135728521	0.241125332	0.012471633	0.999513786	0.878338849	Bacteria.Firmicutes.Erysipelotrichia.Erysipelotrichales.Erysipelotrichaceae	RBBP5
117527	ENSG00000117222	rs1339321	0.505989358	0.037966435	0.535055438	0.645334342	-0.088369414	0.53509773	0.046298258	-0.057432906	0.132141799	0.252671668	0.074246403	0.124213276	0.226877317	0.014370668	0.748299973	0.962515407	Bacteria.Actinobacteria.Actinobacteria.Bifidobacteriales.Bifidobacteriaceae.Bifidobacterium	RBBP5
117528	ENSG00000117222	rs1339321	0.556220574	0.013650229	0.957157918	0.205454961	-0.09702001	0.789024972	0.005549347	0.263846896	0.164029725	0.311347812	0.102908868	0.206328038	0.362619723	0.016389737	0.967953535	0.989731238	Bacteria.Actinobacteria.Coriobacteriia.Coriobacteriales.Coriobacteriaceae	RBBP5
117529	ENSG00000117222	rs1339321	0.690781976	0.335171626	0.567591485	0.644984948	-0.059870965	0.410171418	0.028030917	-0.073096976	0.149847992	0.422490462	0.048792975	0.157923482	0.356571411	0.137636072	0.998735039	0.999709092	Bacteria.Bacteroidetes.Bacteroidia.Bacteroidales.Prevotellaceae.Prevotella.9	RBBP5
117530	ENSG00000117222	rs1339321	0.247641416	0.012256122	0.390047306	0.170563558	-0.19604363	0.711933362	-0.053999881	0.133170266	0.168072652	0.276422798	0.062411093	0.096116985	0.199890456	0.013699466	0.855023486	0.702013858	Bacteria.Firmicutes.Clostridia.Clostridiales.Lachnospiraceae.Tyzzerella	RBBP5
117531	ENSG00000117222	rs1339321	0.768422627	0.039244299	0.283945374	0.90058616	-0.041572129	0.572155096	-0.081291247	-0.017901588	0.140610811	0.272011372	0.07524954	0.142753107	0.382062541	0.022823647	0.606989481	0.955521635	Bacteria.Actinobacteria.Actinobacteria	RBBP5
117532	ENSG00000117222	rs1339321	0.335008768	0.034678471	0.258010482	0.815786542	-0.127255784	0.557853095	-0.055742154	0.026854679	0.131033295	0.258663583	0.048855564	0.114812596	0.172176052	0.012652719	0.713940881	0.87724048	Bacteria.Fusobacteria.Fusobacteriia.Fusobacteriales	RBBP5
117533	ENSG00000117222	rs1339321	0.477786353	0.022222281	0.000809013	0.742063087	0.092449943	0.632289827	-0.239566633	-0.054152177	0.129494008	0.270009267	0.068224141	0.1638453	0.29626507	0.013689281	0.236690841	0.910444892	Bacteria.Firmicutes.Bacilli.Lactobacillales	RBBP5
117534	ENSG00000117222	rs1339321	0.258651728	0.314990257	0.038149222	0.471963833	0.229138462	0.404962108	-0.132743247	0.076392948	0.201103174	0.399957295	0.062742501	0.105596312	0.340925828	0.195639459	0.669305047	0.995251343	Bacteria.Proteobacteria.Gammaproteobacteria	RBBP5
117535	ENSG00000117222	rs1339321	0.118154969	0.080620751	0.130039763	0.750443573	-0.260252782	0.632767538	0.111034634	-0.057273696	0.164383367	0.35662354	0.072426583	0.179325126	0.173842405	0.064263078	0.998793879	0.998019463	Bacteria.Firmicutes.Clostridia.Clostridiales.Lachnospiraceae.Blautia	RBBP5
117536	ENSG00000117222	rs1339321	0.952061953	0.261512838	0.453861182	0.863085322	0.012074153	0.492956582	0.055743049	-0.029543965	0.200080103	0.435273388	0.073984098	0.170653947	0.654321011	0.190025767	0.769041632	0.903068084	Bacteria.Firmicutes.Erysipelotrichia.Erysipelotrichales.Erysipelotrichaceae.Faecalitalea	RBBP5
117537	ENSG00000117222	rs1339321	0.840126821	0.069895798	0.020112752	0.59785103	0.027600989	0.467530313	0.124445042	-0.057104462	0.136282181	0.25374926	0.052245402	0.107732631	0.353511332	0.028968285	0.334055658	0.963652071	Bacteria.Firmicutes.Negativicutes.Selenomonadales.Acidaminococcaceae.Phascolarctobacterium	RBBP5
117538	ENSG00000117222	rs1339321	0.488091443	0.047201141	0.430331226	0.778329007	-0.09083163	0.510330778	-0.038677782	-0.029808306	0.130270113	0.252351377	0.048743381	0.105459788	0.179903657	0.016787233	0.949957136	0.97588107	Bacteria.Firmicutes.Negativicutes.Selenomonadales.Veillonellaceae.Dialister	RBBP5
117539	ENSG00000117222	rs1339321	0.296873771	0.148122955	0.444290681	0.169544082	-0.144226567	0.390359011	0.044086304	0.156402423	0.137165549	0.266760383	0.057285679	0.112612021	0.183420265	0.051784588	0.997528932	0.993985312	Bacteria.Bacteroidetes.Bacteroidia.Bacteroidales.Rikenellaceae.Alistipes	RBBP5
117540	ENSG00000117222	rs1339321	0.681716833	0.006099801	0.675954746	0.066418408	-0.063919146	0.80261376	0.030283346	0.26367263	0.155165421	0.283248486	0.072128039	0.141267706	0.425643718	0.006897836	0.813098234	0.961152204	Bacteria.Bacteroidetes.Bacteroidia.Bacteroidales.Porphyromonadaceae.Odoribacter	RBBP5
117541	ENSG00000117222	rs1339321	0.306189803	0.056545452	0.364660528	0.348401776	-0.136767892	0.492279295	0.060286011	0.121722822	0.132623937	0.253637138	0.066043821	0.128886892	0.175375973	0.018798092	0.850905	0.968856518	Bacteria.Firmicutes.Clostridia.Clostridiales.Lachnospiraceae..Eubacterium..hallii.group	RBBP5
117542	ENSG00000117222	rs1339321	0.35086665	0.126382002	0.567540325	0.782650847	-0.197782677	0.527762201	-0.047713257	-0.040424544	0.210504478	0.340911188	0.083042716	0.145940449	0.399826975	0.102725248	0.99946547	0.972078348	Bacteria.Firmicutes.Erysipelotrichia.Erysipelotrichales.Erysipelotrichaceae..Clostridium..innocuum.group	RBBP5
117543	ENSG00000117222	rs1339321	0.315987683	0.022802454	0.338536801	0.662512668	-0.135484005	0.58563205	0.071184586	-0.062732839	0.1340878	0.251206787	0.073838618	0.143088038	0.151306338	0.010021469	0.997048205	0.999513539	Bacteria.Firmicutes.Clostridia.Clostridiales.Lachnospiraceae.Dorea	RBBP5
117544	ENSG00000117222	rs1339321	0.659108136	0.050459107	0.352794396	0.467322055	-0.060739862	0.504642407	0.054183236	-0.098365116	0.137064615	0.253275901	0.057901254	0.134548934	0.309509033	0.019700172	0.715851537	0.906418779	Bacteria.Firmicutes.Clostridia.Clostridiales.Lachnospiraceae.Lachnospira	RBBP5
117545	ENSG00000117222	rs1339321	0.02266966	0.062642951	0.011728041	0.422224719	-0.386918975	0.747795179	-0.187436811	0.139836151	0.165800083	0.394876241	0.072305577	0.173151274	0.076248346	0.059913118	0.988161388	0.950695192	Bacteria.Firmicutes.Bacilli.Lactobacillales.Carnobacteriaceae	RBBP5
117546	ENSG00000117222	rs1339321	0.242722782	0.503059133	0.381818445	0.602178938	-0.262041811	0.327185966	-0.068296539	-0.091486212	0.222301414	0.485888673	0.07757135	0.174661921	0.456536378	0.356270992	0.998986731	0.998377846	Bacteria.Firmicutes.Clostridia.Clostridiales.Family.XI.Anaerococcus	RBBP5
117547	ENSG00000117222	rs1339321	0.459108483	0.020351317	0.80629643	0.220078001	-0.097345415	0.599024078	-0.012604029	0.161752126	0.130721085	0.251986909	0.051195599	0.130649161	0.18255746	0.008651429	0.94253553	0.990835033	Bacteria.Bacteroidetes.Bacteroidia.Bacteroidales.Porphyromonadaceae.Parabacteroides	RBBP5
117548	ENSG00000117222	rs1339321	0.503362072	0.03395218	0.156509964	0.562824015	-0.086821016	0.544905868	-0.08927475	0.071550783	0.129025693	0.251606947	0.062288829	0.12302614	0.215333664	0.015443442	0.460327229	0.966157389	Bacteria.Firmicutes.Negativicutes.Selenomonadales.Veillonellaceae.Veillonella	RBBP5
117549	ENSG00000117222	rs1339321	0.484706816	0.020165115	0.426980629	0.16825764	-0.090988148	0.60269578	-0.047588454	0.171767868	0.129481515	0.253138808	0.059537259	0.123297121	0.194190437	0.008203607	0.998880039	0.947983348	Bacteria.Proteobacteria.Deltaproteobacteria.Desulfovibrionales.Desulfovibrionaceae.Bilophila	RBBP5
117550	ENSG00000117222	rs1339321	0.425420622	0.052169047	0.810744215	0.940625349	-0.120346626	0.551596436	0.016735115	0.012517041	0.150054675	0.278942611	0.069605699	0.167411419	0.242905755	0.028390196	0.997851323	0.98555757	Bacteria.Firmicutes.Clostridia.Clostridiales.Lachnospiraceae.Fusicatenibacter	RBBP5
117551	ENSG00000117222	rs1339321	0.573533859	0.035517801	0.500928489	0.913046415	-0.076587496	0.548858519	0.051124361	0.016368767	0.135391671	0.255705949	0.075543737	0.149328052	0.250699856	0.01216543	0.826781148	0.999116829	Bacteria.Firmicutes.Clostridia.Clostridiales.Ruminococcaceaencultured	RBBP5
117552	ENSG00000117222	rs1339321	0.435937311	0.025113357	0.012564697	0.184234057	-0.097604072	0.54771829	-0.140998501	0.136020124	0.124520198	0.238987237	0.054948146	0.101365505	0.174167791	0.009931026	0.499677886	0.873968422	Bacteria.Proteobacteria.Gammaproteobacteria.Pasteurellales.Pasteurellaceae.Haemophilus	RBBP5
117553	ENSG00000117222	rs1339321	0.935718419	0.125146214	0.354677059	0.179033594	-0.013005915	0.417890156	0.065965407	-0.154401442	0.160645302	0.269042684	0.070769989	0.113683195	0.357281612	0.053392583	0.998970432	0.998994847	Bacteria.Firmicutes.Erysipelotrichia.Erysipelotrichales.Erysipelotrichaceae.Erysipelatoclostridium	RBBP5
117554	ENSG00000117222	rs1339321	0.721872686	0.214679236	0.524950688	0.484745395	-0.053856312	0.41612826	-0.034766605	0.071479548	0.150655211	0.332143969	0.054396803	0.101728643	0.412783204	0.098505444	0.998302481	0.99762474	Bacteria.Proteobacteria.Gammaproteobacteria.Enterobacteriales.Enterobacteriaceae.Escherichia.Shigella	RBBP5
117555	ENSG00000117222	rs1339321	0.445823541	0.625183326	0.536176078	0.936826529	-0.498598371	0.674519687	0.068529268	-0.01918726	0.650073066	1.374277101	0.110200434	0.241161725	0.987348183	0.76240548	0.996576058	0.88739235	Bacteria.Firmicutes.Clostridia.Clostridiales	RBBP5
117556	ENSG00000117222	rs1339321	0.619186937	0.190418245	0.968965199	0.748111474	-0.096915896	0.472218232	0.003363108	-0.05225643	0.194080529	0.356944055	0.086114218	0.162047528	0.470718519	0.111729248	0.998768023	0.999934415	Bacteria.Firmicutes.Clostridia.Clostridiales.Ruminococcaceae.Ruminococcaceae.NK4A214.group	RBBP5
117557	ENSG00000117222	rs1339321	0.517506507	0.07489231	0.32882183	0.411495578	-0.084997898	0.486754109	0.046612355	-0.098766212	0.130627633	0.26896627	0.047381405	0.119498594	0.198735677	0.030252974	0.99994518	0.999865593	Bacteria.Bacteroidetes.Bacteroidia.Bacteroidales.Prevotellaceae	RBBP5
117558	ENSG00000117222	rs1339321	0.635644554	0.691770087	0.926693138	0.302284712	-0.089835464	0.174069704	0.006153821	-0.167157978	0.188728999	0.437144553	0.066629859	0.160779056	0.547874722	0.365651163	0.986439568	0.971423926	Bacteria.Proteobacteria.Deltaproteobacteria.Desulfovibrionales.Desulfovibrionaceae.Desulfovibrio	RBBP5
117559	ENSG00000117222	rs1339321	0.903582255	0.349476209	0.411743272	0.437556809	0.024465339	0.346949969	0.089380591	-0.139326374	0.201188861	0.368195312	0.108200391	0.178379938	0.565510246	0.183147699	0.870228643	0.978883571	Bacteria.Firmicutes.Clostridia.Clostridiales.Family.XIII.Family.XIII.AD3011.group	RBBP5
117560	ENSG00000117222	rs1339321	0.431123729	0.039811152	0.789827256	0.976085339	-0.103398461	0.546657582	-0.016471201	0.004296689	0.130532435	0.260661464	0.06154723	0.142790131	0.196728672	0.016016007	0.999334555	0.999343081	Bacteria.Firmicutes.Erysipelotrichia.Erysipelotrichales.Erysipelotrichaceae.Erysipelotrichaceae.UCG.003	RBBP5
117561	ENSG00000117222	rs1339321	0.126258791	0.053357696	0.172610866	0.516156828	-0.289777275	0.747539813	-0.096952503	0.1011109	0.187121472	0.379988519	0.070316441	0.154889543	0.266634566	0.061661423	0.999028109	0.997798285	Bacteria.Actinobacteria.Actinobacteria.Micrococcales.Micrococcaceae	RBBP5
117562	ENSG00000117222	rs1339321	0.476875733	0.027414997	0.012814019	0.177458878	-0.089175298	0.539324822	-0.143513592	0.138983282	0.124648277	0.239102754	0.056092653	0.101955338	0.18846851	0.010328336	0.480504826	0.831706121	Bacteria.Proteobacteria.Gammaproteobacteria.Pasteurellales.Pasteurellaceae	RBBP5
117563	ENSG00000117222	rs1339321	0.883193882	0.009718511	0.00056706	0.643067259	0.017773012	0.660737717	-0.236952233	-0.072976814	0.12050209	0.248111332	0.065406859	0.156752559	0.369089835	0.006202963	0.209930046	0.921307549	Bacteria.Firmicutes.Bacilli.Lactobacillales.Streptococcaceae.Streptococcus	RBBP5
117564	ENSG00000117222	rs1339321	0.345504281	0.020709105	0.593959901	0.314364222	-0.161276657	0.754547808	0.044492073	-0.143338672	0.169738733	0.318347517	0.083052568	0.141382756	0.260895677	0.01723876	0.993501001	0.867406802	Bacteria.Firmicutes.Erysipelotrichia.Erysipelotrichales	RBBP5
117565	ENSG00000117222	rs1339321	0.138091795	0.011616116	0.169121158	0.32305891	-0.250879341	0.719647773	-0.090192952	0.117704841	0.16712726	0.277221795	0.064874937	0.11821965	0.135282595	0.01153441	0.999305535	0.989974535	Bacteria.Proteobacteria.Gammaproteobacteria.Pseudomonadales.Pseudomonadaceae.Pseudomonas	RBBP5
117566	ENSG00000117222	rs1339321	0.346178851	0.351079973	0.616677477	0.10586776	-0.154133898	0.283150196	0.030002305	0.19875488	0.16244978	0.301497393	0.059653295	0.121229029	0.277139409	0.16336142	0.970184809	0.760074472	Bacteria.Proteobacteria.Betaproteobacteria.Burkholderiales	RBBP5
117567	ENSG00000117222	rs1339321	0.182459599	0.139798582	0.249565962	0.801428224	-0.221926427	0.510137638	-0.067715093	-0.037894066	0.164707375	0.341332457	0.058292715	0.150066924	0.209340204	0.083459632	0.834486629	0.931248572	Bacteria.Firmicutes.Clostridia.Clostridiales.Lachnospiraceae.Lachnospiraceae.UCG.010	RBBP5
117568	ENSG00000117222	rs1339321	0.214840893	0.175340064	0.317502818	0.961511663	-0.371264138	0.637741011	0.07890436	-0.006700232	0.296440186	0.465515866	0.078337978	0.138319497	0.491630548	0.267724493	0.801579959	0.926843114	Bacteria.Firmicutes.Clostridia.Clostridiales.Lachnospiraceae..Eubacterium..rectale.group	RBBP5
117569	ENSG00000117222	rs1339321	0.238454639	0.078006199	0.360108614	0.270104603	-0.182142878	0.482416772	0.051247638	0.116479477	0.153109095	0.26947437	0.05560896	0.10473278	0.191321233	0.049601136	0.943988959	0.869453284	Bacteria.Proteobacteria.Betaproteobacteria.Burkholderiales.Alcaligenaceae	RBBP5
117570	ENSG00000117222	rs1339321	0.84496551	0.881555856	0.982284049	0.28463566	-0.092433558	-0.10514371	-0.001828214	0.1428223	0.470838949	0.702948479	0.082020237	0.132398801	0.918247438	0.75092529	0.998912436	0.981117471	Bacteria.Bacteroidetes.Bacteroidia.Bacteroidales	RBBP5
117571	ENSG00000117222	rs1339321	0.287274948	0.017119584	0.247822574	0.067535814	-0.140869673	0.602540883	0.064026706	-0.238972459	0.131312242	0.246339685	0.054912796	0.128572815	0.135452394	0.010061877	0.996033175	0.929840174	Bacteria.Firmicutes.Clostridia.Clostridiales.Lachnospiraceae.Lachnospiraceae.NK4A136.group	RBBP5
117572	ENSG00000117222	rs1339321	0.501793499	0.019678068	0.018621138	0.380745625	0.099840735	0.781392194	-0.171830612	-0.15580933	0.147828867	0.326849197	0.071219368	0.176567961	0.358641637	0.019448089	0.427808312	0.982679299	Bacteria.Firmicutes.Bacilli	RBBP5
117573	ENSG00000117222	rs1339321	0.326839232	0.391016541	0.551095752	0.479688123	-0.148260741	0.324306044	-0.040209193	-0.127175226	0.150085935	0.375592856	0.067105617	0.178908438	0.274986544	0.145043276	0.94331669	0.956466638	Bacteria.Firmicutes.Clostridia.Clostridiales.Ruminococcaceae.Ruminococcaceae.UCG.003	RBBP5
117574	ENSG00000117222	rs1339321	0.381385701	0.483083103	0.691614676	0.277334044	-0.13906139	0.248973737	0.025007679	0.148301093	0.157801875	0.352985954	0.062768859	0.135388564	0.27974935	0.165451	0.995305122	0.969189617	Bacteria.Firmicutes.Clostridia.Clostridiales.Ruminococcaceae.Subdoligranulum	RBBP5
117575	ENSG00000117222	rs1339321	0.347172795	0.052046201	0.599943049	0.778303123	-0.14639562	0.595917335	0.031760848	-0.031408013	0.154614511	0.30119366	0.060264371	0.111106113	0.223689805	0.033564037	0.999507593	0.935584968	Bacteria.Firmicutes.Clostridia.Clostridiales.Lachnospiraceae.Lachnoclostridium	RBBP5
117576	ENSG00000117222	rs1339321	0.793655462	0.30453716	0.194891648	0.266007059	0.04492648	0.338514361	0.145785121	-0.194270998	0.171065153	0.327128906	0.111325377	0.173176015	0.446319654	0.129171461	0.759632839	0.987554159	Bacteria.Firmicutes.Clostridia.Clostridiales.Family.XIII	RBBP5
117577	ENSG00000117222	rs1339321	0.061390451	0.70545826	0.029955053	0.210388435	0.858339095	-0.288753046	-0.245505424	0.218099749	0.451021581	0.760669562	0.110655424	0.172437201	0.46283892	0.70389215	0.75121437	0.99665811	Bacteria.Proteobacteria	RBBP5
117578	ENSG00000117222	rs1339321	0.068012246	0.036626401	0.084690972	0.343021256	-0.366627493	0.870671561	0.136990071	-0.165884252	0.197605211	0.408143163	0.078260743	0.173685811	0.210417721	0.063523308	0.995261573	0.969568167	Bacteria.Firmicutes.Clostridia.Clostridiales.Lachnospiraceae.Lachnospiraceae.UCG.008	RBBP5
117579	ENSG00000117222	rs1339321	0.550243117	0.030034274	0.509274564	0.299571607	-0.080307018	0.562918568	-0.040659099	0.129309868	0.133738126	0.253848233	0.061272929	0.123673445	0.204549862	0.011979526	0.972085394	0.950708623	Bacteria.Proteobacteria.Deltaproteobacteria.Desulfovibrionales.Desulfovibrionaceae	RBBP5
117580	ENSG00000117222	rs1339321	0.975096681	0.103861246	0.340974373	0.976204245	-0.005153943	0.567731554	-0.086139273	-0.00592863	0.16447705	0.344249068	0.089806163	0.198008614	0.536471909	0.059972786	0.925664213	0.982362343	Bacteria.Actinobacteria	RBBP5
117581	ENSG00000117222	rs1339321	0.310763891	0.006554364	0.308868507	0.032359284	-0.132116527	0.708476232	-0.048446785	0.207442055	0.129340257	0.252332171	0.047241836	0.094890902	0.177817165	0.00423565	0.64375984	0.616644626	Bacteria.Proteobacteria.Betaproteobacteria.Burkholderiales.Alcaligenaceae.Sutterella	RBBP5
117582	ENSG00000117222	rs1339321	0.666274983	0.017961548	0.741163251	0.26567448	-0.070005579	0.763606849	0.036908266	0.269475419	0.161597444	0.314629081	0.111268429	0.240045696	0.382949978	0.019224006	0.920644092	0.994989321	Bacteria.Actinobacteria.Coriobacteriia.Coriobacteriales	RBBP5
117583	ENSG00000117222	rs1339321	0.930184718	0.311683513	0.349266601	0.466701246	-0.014067913	0.366485903	0.060159287	-0.122657409	0.15995809	0.359472544	0.063815168	0.167542596	0.505884541	0.133984191	0.974916192	0.973716764	Bacteria.Firmicutes.Clostridia.Clostridiales.Ruminococcaceae.Ruminococcus.1	RBBP5
117584	ENSG00000117222	rs1339321	0.284492817	0.345177823	0.372807519	0.667459808	-0.512483473	1.01216206	0.081737086	-0.092035935	0.474939138	1.064543909	0.091089792	0.213257954	0.796477896	0.578016041	0.876277026	0.84458685	Bacteria.Firmicutes.Clostridia.Clostridiales.Lachnospiraceae	RBBP5
117585	ENSG00000117222	rs1339321	0.955786687	0.129593007	0.597786501	0.623326203	0.014218052	0.785746099	-0.046025912	-0.082678592	0.255478638	0.511926053	0.086816635	0.16754898	0.765033214	0.204979145	0.996108676	0.998901623	Bacteria.Firmicutes.Clostridia.Clostridiales.Lachnospiraceae..Ruminococcus..gnavus.group	RBBP5
117586	ENSG00000117222	rs1339321	0.857756752	0.168540121	0.131119259	0.636646938	0.027709668	0.459612438	0.100129865	-0.074091365	0.154000222	0.330137764	0.065500282	0.15611709	0.432751329	0.072111926	0.784523155	0.932490779	Bacteria.Firmicutes.Clostridia.Clostridiales.Ruminococcaceae.Ruminococcus.2	RBBP5
117587	ENSG00000117222	rs1339321	0.874907234	0.59642699	0.571685347	0.379242034	-0.028961404	0.233371871	0.041653083	-0.179229134	0.183252753	0.438566779	0.073279951	0.202464301	0.527448668	0.327118284	0.966546108	0.914172983	Bacteria.Firmicutes.Clostridia.Clostridiales.Ruminococcaceae.Ruminiclostridium.6	RBBP5
117588	ENSG00000117222	rs1339321	0.946399691	0.127233664	0.320562864	0.770401259	-0.010709145	0.536620469	-0.055863579	0.028704977	0.158689449	0.34742539	0.05581708	0.097951567	0.558108145	0.073190061	0.936173011	0.965530807	Bacteria.Proteobacteria.Gammaproteobacteria.Enterobacteriales.Enterobacteriaceae	RBBP5
117589	ENSG00000117222	rs1339321	0.019164693	0.058511804	0.008995889	0.409388494	-0.396573497	0.757451693	-0.19038915	0.142789251	0.165153757	0.393434903	0.070728655	0.171982641	0.068216903	0.060677955	0.963485106	0.971945944	Bacteria.Firmicutes.Bacilli.Lactobacillales.Carnobacteriaceae.Granulicatella	RBBP5
117590	ENSG00000117222	rs1339321	0.316927459	0.336211353	0.529446362	0.272958287	-0.191253991	0.328623931	-0.048026287	-0.164463578	0.189653815	0.339228004	0.075968057	0.148769022	0.278851995	0.206865247	0.998201428	0.99782309	Bacteria.Firmicutes.Bacilli.Bacillales.Staphylococcaceae.Staphylococcus	RBBP5
117591	ENSG00000117222	rs1339321	0.829997742	0.438856137	0.0628939	0.054251017	-0.028362983	0.237461632	0.115341362	-0.302914912	0.13157989	0.304890466	0.060966192	0.15456881	0.340496929	0.121748944	0.740675973	0.956405468	Bacteria.Firmicutes.Clostridia.Clostridiales.Peptostreptococcaceae.Intestinibacter	RBBP5
117592	ENSG00000117222	rs1339321	0.732683038	0.219363012	0.760815983	0.502974082	-0.062958546	0.409326921	0.020327973	-0.09336452	0.183548657	0.330100193	0.066502437	0.138623603	0.489030333	0.13177293	0.999814869	0.940185235	Bacteria.Actinobacteria.Actinobacteria.Corynebacteriales.Corynebacteriaceae	RBBP5
117593	ENSG00000117222	rs1339321	0.837388727	0.735136832	0.406298317	0.263241368	0.045092024	0.14726702	0.079683504	-0.23100307	0.218843738	0.43347946	0.095341111	0.20471962	0.657698222	0.350584894	0.978154064	0.998920199	Bacteria.Firmicutes.Clostridia.Clostridiales.Lachnospiraceae..Eubacterium..ventriosum.group	RBBP5
117594	ENSG00000117222	rs1339321	0.218381405	0.045005343	0.300566915	0.705993045	-0.194961052	0.620894617	0.067504561	-0.049381564	0.156887107	0.303849173	0.064696325	0.130335599	0.193334505	0.027502561	0.99786128	0.999462671	Bacteria.Firmicutes.Clostridia.Clostridiales.Lachnospiraceae.Anaerostipes	RBBP5
117595	ENSG00000117222	rs1339321	0.482852497	0.03100302	0.179653603	0.701425393	-0.091038931	0.548774218	0.065377903	-0.040809394	0.129003453	0.248968231	0.048206273	0.105979779	0.202891108	0.014981273	0.941114973	0.991974206	Bacteria.Proteobacteria.Betaproteobacteria.Burkholderiales.Alcaligenaceae.Parasutterella	RBBP5
117596	ENSG00000117222	rs1339321	0.76579666	0.091255461	0.375935569	0.310117489	-0.0434825	0.453653286	0.062675142	-0.128437293	0.145373386	0.264703227	0.070308342	0.125569148	0.315909403	0.025666337	0.999989953	0.995249858	Bacteria.Firmicutes.Clostridia.Clostridiales.Christensenellaceae	RBBP5
117597	ENSG00000117222	rs1339321	0.256059181	0.020356494	0.336099343	0.633489129	-0.166905317	0.615300527	0.069313007	-0.062225777	0.145680581	0.258844917	0.071532906	0.129895133	0.14913087	0.011381433	0.890732322	0.905032787	Bacteria.Firmicutes.Clostridia.Clostridiales.Lachnospiraceaencultured	RBBP5
117598	ENSG00000117222	rs1339321	0.452385885	0.075224422	0.104005246	0.955766888	-0.096059872	0.464269212	0.150241375	-0.009253736	0.127076522	0.25684158	0.091138898	0.166202272	0.150965364	0.022086879	0.856563419	0.962523641	Bacteria.Firmicutes.Clostridia.Clostridiales.Ruminococcaceae.Ruminiclostridium.5	RBBP5
117599	ENSG00000117222	rs1339321	0.106869175	0.099993862	0.124331305	0.952420473	-0.280065189	0.584926194	-0.101007084	0.009285727	0.171323142	0.350611838	0.064886617	0.155034131	0.169843921	0.059334736	0.970727297	0.997803387	Bacteria.Actinobacteria.Actinobacteria.Micrococcales	RBBP5
117600	ENSG00000117222	rs1339321	0.908942332	0.112657528	0.074141253	0.190668403	-0.015595179	0.418908831	0.087629345	-0.148436292	0.13583173	0.260551352	0.048293187	0.112265348	0.306312771	0.039822221	0.998409995	0.996467843	Bacteria.Verrucomicrobia	RBBP5
117601	ENSG00000117222	rs1339321	0.607092699	0.030132341	0.371141604	0.146600397	-0.069087077	0.557129916	-0.055041261	0.184407488	0.133708289	0.251392935	0.0611247	0.125538059	0.245805997	0.012298777	0.895847426	0.93873292	Bacteria.Proteobacteria.Deltaproteobacteria	RBBP5
117602	ENSG00000117222	rs1339321	0.762330781	0.086630944	0.625580211	0.701213712	-0.050885103	0.489665612	0.036642962	-0.054998723	0.167564342	0.281518218	0.074742847	0.142722276	0.421780103	0.051287684	0.891314393	0.99827201	Bacteria.Firmicutes.Clostridia.Clostridiales.Ruminococcaceae..Eubacterium..coprostanoligenes.group	RBBP5
117603	ENSG00000117222	rs1339321	0.265810668	0.137133291	0.408828645	0.361925123	-0.17022117	0.435538772	-0.045264531	-0.114331292	0.151674734	0.289423207	0.054453452	0.124534392	0.201724728	0.069618953	0.995652601	0.993943049	Bacteria.Firmicutes.Clostridia.Clostridiales.Clostridiaceae.1	RBBP5
117604	ENSG00000117222	rs1339321	0.176879355	0.340229428	0.271458865	0.738028817	-0.286098572	0.428595384	-0.081238042	-0.055423804	0.209591639	0.446146774	0.073254028	0.165012045	0.34539429	0.279459187	0.999437234	0.997643724	Bacteria.Proteobacteria.Betaproteobacteria.Neisseriales.Neisseriaceae	RBBP5
117605	ENSG00000117222	rs1339321	0.77842287	0.096621216	0.196099976	0.904785619	0.048845676	0.542484549	-0.079854635	-0.015783567	0.172887943	0.321859924	0.06114635	0.131443554	0.457498786	0.07352423	0.804476056	0.924672461	Bacteria.Firmicutes.Negativicutes.Selenomonadales.Veillonellaceae	RBBP5
117606	ENSG00000117222	rs1339321	0.816626169	0.956997423	0.989326017	0.251712223	-0.097195005	-0.03308864	-0.001012916	0.139099278	0.417478834	0.611313906	0.075427324	0.120293124	0.85825147	0.752583785	0.99911693	0.98634337	Bacteria.Bacteroidetes.Bacteroidia.Bacteroidales.Bacteroidaceae.Bacteroides	RBBP5
117607	ENSG00000117222	rs1339321	0.843056887	0.608870003	0.576582037	0.12525313	-0.034962632	0.177888565	0.040650393	-0.256850601	0.175898521	0.345991138	0.072438632	0.165411162	0.546511212	0.280374138	0.895757769	0.81535349	Bacteria.Firmicutes.Clostridia.Clostridiales.Lachnospiraceae..Eubacterium..xylanophilum.group	RBBP5
117608	ENSG00000117222	rs1339321	0.422596608	0.031133589	0.351687802	0.715009016	-0.104673694	0.561321231	0.070427437	-0.054853897	0.129716013	0.25486531	0.075086228	0.149584193	0.19656991	0.010599094	0.984441985	0.992529118	Bacteria.Firmicutes.Clostridia.Clostridiales.Ruminococcaceae.Flavonifractor	RBBP5
117609	ENSG00000117222	rs1339321	0.218838802	0.193391598	0.2579216	0.116404442	-0.172317202	0.358437745	0.060732751	0.20291528	0.138804755	0.272781518	0.053219569	0.127545146	0.175613787	0.070198336	0.845387752	0.784174705	Bacteria.Firmicutes.Clostridia.Clostridiales.Lachnospiraceae.Roseburia	RBBP5
117610	ENSG00000117222	rs1339321	0.972907188	0.095752094	0.335782127	0.986414472	0.005826712	0.547028195	0.08107545	-0.002693392	0.170914586	0.323690899	0.083616771	0.157578412	0.538581886	0.065723911	0.964373737	0.999111682	Bacteria.Firmicutes.Clostridia.Clostridiales.Ruminococcaceae.Ruminiclostridium.9	RBBP5
117611	ENSG00000117222	rs1339321	0.624234947	0.38892412	0.872224921	0.506807472	-0.084461175	0.344151371	0.013757373	-0.131963736	0.171611056	0.396811163	0.085206453	0.19771125	0.411818234	0.157747747	0.999550585	0.965312665	Bacteria.Firmicutes.Clostridia.Clostridiales.Lachnospiraceae.Lachnospiraceae.ND3007.group	RBBP5
117612	ENSG00000117222	rs1339321	0.297036572	0.148517016	0.444900568	0.169562221	-0.144187437	0.390048665	0.044022261	0.156264098	0.137174942	0.266811458	0.057279461	0.112517277	0.183603035	0.051363583	0.997466038	0.994193156	Bacteria.Bacteroidetes.Bacteroidia.Bacteroidales.Rikenellaceae	RBBP5
117613	ENSG00000117226	rs12136785	0.878823757	0.959316262	0.043819926	0.014097149	-0.043489882	-0.020976814	0.107859219	-0.186935744	0.284149878	0.409657697	0.052480912	0.074128196	0.922645073	0.765937485	0.998947111	0.921686022	Bacteria.Bacteroidetes	GBP3
117614	ENSG00000117226	rs12136785	2.54E-08	3.67E-14	0.006790471	0.008027979	0.602976605	-1.156050958	-0.109900372	0.151755901	0.09536394	0.120327369	0.039321611	0.055510122	9.07E-07	2.81E-12	0.657854792	0.994448463	Bacteria.Bacteroidetes.Bacteroidia.Bacteroidales.Porphyromonadaceae	GBP3
117615	ENSG00000117226	rs12136785	0.007842652	0.005317796	0.385734973	0.247849751	0.402732545	-0.747571347	-0.044557977	0.095498755	0.146853372	0.25933747	0.051029986	0.081909698	0.052448188	0.025047762	0.613506023	0.725981208	Bacteria.Firmicutes.Erysipelotrichia.Erysipelotrichales.Erysipelotrichaceae.Holdemanella	GBP3
117616	ENSG00000117226	rs12136785	0.000244445	4.61E-09	0.760316155	0.491949576	0.484497592	-0.954471708	0.017979583	-0.043004973	0.124900569	0.141531925	0.058693125	0.062230188	0.002425065	7.15E-08	0.999513786	0.956262399	Bacteria.Firmicutes.Erysipelotrichia.Erysipelotrichales.Erysipelotrichaceae	GBP3
117617	ENSG00000117226	rs12136785	0.198757122	0.036539194	0.483543505	0.723336548	0.339419055	-0.875503518	0.03720991	-0.028741329	0.26146552	0.410211097	0.052810622	0.080843906	0.724695408	0.259084004	0.956359196	0.939156644	Bacteria.Firmicutes.Clostridia.Clostridiales.Ruminococcaceae	GBP3
117618	ENSG00000117226	rs12136785	2.89E-05	7.45E-11	0.387107182	0.123744392	0.592422558	-1.168925711	0.03902024	-0.077822852	0.131820564	0.150847037	0.044817944	0.049913762	0.000678357	6.55E-09	0.999614985	0.99936283	Bacteria.Firmicutes.Clostridia.Clostridiales.Lachnospiraceae.Tyzzerella.4	GBP3
117619	ENSG00000117226	rs12136785	0.165305616	0.00565564	0.148880356	0.030494891	0.260574743	-0.610516951	-0.119877226	0.206133281	0.185727632	0.213416846	0.082076174	0.093224567	0.324147557	0.021698168	0.873572723	0.786780669	Bacteria.Firmicutes.Clostridia.Clostridiales.Ruminococcaceae.Anaerotruncus	GBP3
117620	ENSG00000117226	rs12136785	2.48E-06	4.82E-13	0.813163896	0.144806337	0.520402842	-1.041092728	0.012754233	-0.092057603	0.10091387	0.115998814	0.053748695	0.062386556	3.34E-05	1.12E-11	0.760899851	0.869357444	Bacteria.Firmicutes.Clostridia.Clostridiales.Peptostreptococcaceae	GBP3
117621	ENSG00000117226	rs12136785	3.31E-05	3.24E-12	0.0588737	0.012776151	0.445994829	-0.948473709	-0.091830156	0.133172544	0.100079315	0.111446662	0.047768606	0.05202778	0.000357129	7.74E-11	0.999417824	0.871250777	Bacteria.Firmicutes.Clostridia.Clostridiales.Christensenellaceae.Christensenellaceae.R.7.group	GBP3
117622	ENSG00000117226	rs12136785	0.100292412	0.001642	0.271605975	0.629081012	0.325170836	-0.903248226	0.058921715	-0.033338547	0.195086354	0.275084327	0.053147394	0.068698864	0.36564497	0.020254219	0.781105864	0.89747881	Bacteria.Firmicutes.Clostridia.Clostridiales.Lachnospiraceae..Eubacterium..rectale.group	GBP3
117623	ENSG00000117226	rs12136785	0.890147352	0.67250886	0.237181443	0.111184759	-0.066995678	0.369061317	0.097149526	-0.225031516	0.483193068	0.869196493	0.081440147	0.139379395	0.999415694	0.876203195	0.990344402	0.864977751	Bacteria.Firmicutes	GBP3
117624	ENSG00000117226	rs12136785	0.006390761	1.43E-05	0.83455527	0.6588925	0.551443734	-1.105652315	0.015625092	-0.03558429	0.195767143	0.235849747	0.074515064	0.08024468	0.049762713	0.000218324	0.999586829	0.996426659	Bacteria.Firmicutes.Negativicutes.Selenomonadales.Veillonellaceae.Megasphaera	GBP3
117625	ENSG00000117226	rs12136785	2.18E-05	1.39E-10	0.451946694	0.705337674	0.477155191	-0.998950782	-0.04283005	0.024223516	0.104358537	0.131483531	0.056604148	0.063785206	0.000324314	2.60E-09	0.937868982	0.935180699	Bacteria.Firmicutes.Clostridia.Clostridiales.Lachnospiraceae..Eubacterium..eligens.group	GBP3
117626	ENSG00000117226	rs12136785	7.69E-06	3.15E-11	0.72902693	0.539567088	0.497768758	-0.981839583	0.020189118	-0.042283738	0.102509824	0.123383579	0.058032385	0.068566711	0.000124099	8.77E-10	0.733722702	0.932690213	Bacteria.Actinobacteria.Actinobacteria	GBP3
117627	ENSG00000117226	rs12136785	0.934040091	0.961254859	0.29109354	0.126547995	0.036848016	0.033502776	0.08125158	-0.174894763	0.443529205	0.687042999	0.076346304	0.113024666	0.989358272	0.822994161	0.996576058	0.729788546	Bacteria.Firmicutes.Clostridia.Clostridiales	GBP3
117628	ENSG00000117226	rs12136785	0.000368712	8.68E-09	0.927383888	0.980286186	0.502248012	-1.013019107	-0.004822741	-0.001478604	0.13375271	0.153758011	0.052715872	0.059611656	0.003694887	1.81E-07	0.965800035	0.997412515	Bacteria.Proteobacteria.Gammaproteobacteria.Enterobacteriales.Enterobacteriaceae.Citrobacter	GBP3
117629	ENSG00000117226	rs12136785	1.13E-06	2.05E-13	0.144305629	0.046283346	0.500335206	-1.017543496	-0.061048151	0.105265714	0.093315058	0.110790858	0.041319351	0.051828781	1.35E-05	5.00E-12	0.996546716	0.994860843	Bacteria.Firmicutes.Clostridia.Clostridiales.Ruminococcaceae.Ruminococcaceae.UCG.002	GBP3
117630	ENSG00000117226	rs12136785	1.64E-05	1.58E-07	0.282833638	0.641678314	0.599302252	-1.065617392	-0.064455118	0.035739523	0.12887144	0.181663709	0.059525876	0.076447303	0.000511494	3.81E-06	0.998793879	0.998019463	Bacteria.Firmicutes.Clostridia.Clostridiales.Lachnospiraceae.Blautia	GBP3
117631	ENSG00000117226	rs12136785	1.37E-05	2.59E-08	0.81420899	0.68875505	0.498436147	-0.970671331	0.010505644	-0.024573155	0.106073485	0.153641522	0.044526546	0.061079971	0.000242227	4.43E-07	0.999507593	0.935584968	Bacteria.Firmicutes.Clostridia.Clostridiales.Lachnospiraceae.Lachnoclostridium	GBP3
117632	ENSG00000117226	rs12136785	0.008191059	0.000420646	0.861019489	0.550750966	0.475018506	-0.882086179	-0.011763054	0.048287709	0.174226092	0.237450545	0.066926235	0.080518036	0.0865808	0.004292684	0.996483139	0.871714585	Bacteria.Bacteroidetes.Bacteroidia.Bacteroidales.Porphyromonadaceae.Butyricimonas	GBP3
117633	ENSG00000117226	rs12136785	1.27E-06	5.09E-13	0.883850036	0.473064151	0.511701508	-1.023742815	0.007419459	-0.040815153	0.095983343	0.114238444	0.050590651	0.056558812	1.92E-05	1.04E-11	0.855144974	0.952957857	Bacteria.Actinobacteria.Actinobacteria.Bifidobacteriales.Bifidobacteriaceae	GBP3
117634	ENSG00000117226	rs12136785	2.82E-05	1.80E-09	0.62117306	0.992026767	0.489234601	-1.027608186	-0.025647685	-0.000590542	0.10870889	0.147337995	0.051654257	0.058871363	0.000361321	3.19E-08	0.998970432	0.998994847	Bacteria.Firmicutes.Erysipelotrichia.Erysipelotrichales.Erysipelotrichaceae.Erysipelatoclostridium	GBP3
117635	ENSG00000117226	rs12136785	3.91E-07	3.99E-11	0.084338928	0.327393165	0.600322622	-1.0737408	0.108022001	-0.075302935	0.106527097	0.135905974	0.061640194	0.076317948	1.02E-05	1.30E-09	0.998173674	0.991886968	Bacteria.Firmicutes.Bacilli.Bacillales	GBP3
117636	ENSG00000117226	rs12136785	7.73E-06	3.12E-11	0.629383925	0.663462285	0.493090454	-0.99588471	-0.033879387	0.030908093	0.101570794	0.125113929	0.069875162	0.070710957	0.000137728	8.74E-10	0.824271208	0.834548375	Bacteria.Firmicutes.Clostridia.Clostridiales.Ruminococcaceae.Butyricicoccus	GBP3
117637	ENSG00000117226	rs12136785	0.001299971	2.07E-07	0.467079438	0.204025437	0.639294035	-1.238664604	0.05780039	-0.110936608	0.190281274	0.213665187	0.079019155	0.086475506	0.018771356	7.06E-06	0.99946547	0.972078348	Bacteria.Firmicutes.Erysipelotrichia.Erysipelotrichales.Erysipelotrichaceae..Clostridium..innocuum.group	GBP3
117638	ENSG00000117226	rs12136785	0.00188437	2.12E-05	0.957337968	0.819878287	0.511836838	-0.968133347	0.003390886	0.01728942	0.158065759	0.211368649	0.063147318	0.075628181	0.025997612	0.000305362	0.999469974	0.995685903	Bacteria.Bacteroidetes.Bacteroidia.Bacteroidales.Porphyromonadaceae.Barnesiella	GBP3
117639	ENSG00000117226	rs12136785	0.002368884	5.23E-05	0.345392334	0.836403601	0.681777135	-1.073125515	0.073308005	-0.017673888	0.215628704	0.247998634	0.0771364	0.085252119	0.027789606	0.000653666	0.996423631	0.976588979	Bacteria.Bacteroidetes.Bacteroidia.Bacteroidales.Prevotellaceae.Prevotella.7	GBP3
117640	ENSG00000117226	rs12136785	1.67E-05	1.86E-11	0.256511513	0.795293688	0.469663972	-1.000688124	-0.043067648	0.012451345	0.101105282	0.123763879	0.03762702	0.047798952	0.000159211	4.21E-10	0.99894297	0.998882343	Bacteria.Verrucomicrobia.Verrucomicrobiae.Verrucomicrobiales.Verrucomicrobiaceae.Akkermansia	GBP3
117641	ENSG00000117226	rs12136785	0.000182984	1.62E-07	0.624898953	0.406208932	0.563171012	-1.146013287	0.027490303	-0.060503723	0.14202858	0.195589545	0.055963086	0.072378693	0.00545769	7.77E-06	0.807235963	0.842390481	Bacteria.Firmicutes.Erysipelotrichia.Erysipelotrichales.Erysipelotrichaceae.Faecalitalea	GBP3
117642	ENSG00000117226	rs12136785	3.27E-07	1.02E-13	0.211502046	0.037910467	0.527265461	-1.034017094	0.05819126	-0.124989494	0.092813912	0.110520888	0.04612176	0.059001935	5.84E-06	3.23E-12	0.501120557	0.725273292	Bacteria.Firmicutes.Negativicutes.Selenomonadales.Veillonellaceae.Veillonella	GBP3
117643	ENSG00000117226	rs12136785	6.34E-07	1.31E-12	0.276351047	0.300039772	0.534974874	-1.057192705	-0.051731373	0.065356716	0.097062765	0.121079174	0.04712972	0.062568994	8.70E-06	2.70E-11	0.941705538	0.921764212	Bacteria.Firmicutes.Clostridia.Clostridiales.Lachnospiraceae.Coprococcus.1	GBP3
117644	ENSG00000117226	rs12136785	0.000226703	1.98E-09	0.261165911	0.424095752	0.440284733	-0.949232479	0.077883109	-0.068007321	0.11284805	0.136560213	0.068719147	0.084551798	0.001818392	2.72E-08	0.537918181	0.910444892	Bacteria.Firmicutes.Bacilli.Lactobacillales	GBP3
117645	ENSG00000117226	rs12136785	0.000105748	1.50E-10	0.844614789	0.356210356	0.500734536	-1.087945621	-0.009133347	-0.051358184	0.1213695	0.143546412	0.046417138	0.055275889	0.001299676	4.98E-09	0.99830237	0.997282036	Bacteria.Firmicutes.Clostridia.Clostridiales.Clostridiaceae.1.Clostridium.sensu.stricto.1	GBP3
117646	ENSG00000117226	rs12136785	3.11E-06	9.20E-13	0.076049526	0.169360696	0.48273839	-0.991547065	-0.097561299	0.100597321	0.094700916	0.112458024	0.054128718	0.072399952	4.21E-05	1.91E-11	0.705039657	0.980985352	Bacteria.Firmicutes.Clostridia.Clostridiales.Ruminococcaceaencultured	GBP3
117647	ENSG00000117226	rs12136785	1.17E-06	5.19E-12	0.764140528	0.630804501	0.515433578	-1.051443377	0.014254305	0.029747341	0.096281789	0.125236559	0.047310904	0.061608638	1.69E-05	8.81E-11	0.927786642	0.953661219	Bacteria.Proteobacteria.Deltaproteobacteria	GBP3
117648	ENSG00000117226	rs12136785	2.60E-07	7.78E-14	0.054762384	0.013496072	0.522933947	-1.024682483	0.071586963	-0.096630104	0.091117775	0.10875006	0.036608389	0.038064362	3.92E-06	2.45E-12	0.937508231	0.671208344	Bacteria.Firmicutes.Negativicutes.Selenomonadales.Veillonellaceae.Dialister	GBP3
117649	ENSG00000117226	rs12136785	1.27E-06	5.09E-13	0.883816285	0.47313215	0.511697831	-1.023755309	0.007421743	-0.040810448	0.095983964	0.114240194	0.050591415	0.056561017	1.92E-05	1.04E-11	0.856560587	0.952281794	Bacteria.Actinobacteria.Actinobacteria.Bifidobacteriales.Bifidobacteriaceae.Bifidobacterium	GBP3
117650	ENSG00000117226	rs12136785	6.01E-06	8.57E-11	0.872618469	0.926333463	0.509301068	-1.019150406	0.009705318	0.00654329	0.103473443	0.132101746	0.060297355	0.070499888	6.42E-05	1.03E-09	0.997048205	0.999513539	Bacteria.Firmicutes.Clostridia.Clostridiales.Lachnospiraceae.Dorea	GBP3
117651	ENSG00000117226	rs12136785	8.01E-05	2.31E-10	0.364883873	0.339965012	0.610795706	-1.106687257	0.047029398	-0.047987177	0.145231181	0.148075842	0.051545243	0.049924764	0.001060219	1.22E-08	0.998735039	0.999709092	Bacteria.Bacteroidetes.Bacteroidia.Bacteroidales.Prevotellaceae.Prevotella.9	GBP3
117652	ENSG00000117226	rs12136785	5.38E-06	8.36E-10	0.3054864	0.34058871	0.585507769	-1.112622632	0.044949096	-0.053506608	0.118245621	0.155362403	0.043523324	0.0557395	0.000123466	2.32E-08	0.822246631	0.768689218	Bacteria.Firmicutes.Clostridia.Clostridiales.Lachnospiraceae.Tyzzerella	GBP3
117653	ENSG00000117226	rs12136785	0.000605279	2.82E-06	0.616824673	0.120615593	0.472560119	-0.825507126	-0.034704597	0.136263498	0.131176971	0.16112131	0.069031708	0.086653804	0.009242109	5.70E-05	0.930682748	0.978883571	Bacteria.Firmicutes.Clostridia.Clostridiales.Family.XIII.Family.XIII.AD3011.group	GBP3
117654	ENSG00000117226	rs12136785	9.53E-05	3.41E-08	0.687759199	0.599638588	0.547117337	-1.080050644	0.025432703	-0.040589615	0.131651029	0.172816199	0.063003457	0.076952061	0.002337087	1.35E-06	0.988161388	0.950695192	Bacteria.Firmicutes.Bacilli.Lactobacillales.Carnobacteriaceae	GBP3
117655	ENSG00000117226	rs12136785	2.71E-06	5.26E-11	0.761002705	0.535923624	0.526617723	-1.058471379	-0.014571187	0.040906163	0.102579055	0.13511805	0.047707701	0.065739478	4.10E-05	1.04E-09	0.903417728	0.879989067	Bacteria.Firmicutes.Clostridia.Clostridiales.Lachnospiraceaencultured	GBP3
117656	ENSG00000117226	rs12136785	0.000287137	1.44E-09	0.907719406	0.427801156	0.495678683	-1.109153207	-0.007919708	-0.063226979	0.129394572	0.157806958	0.068061247	0.079243643	0.005438651	1.23E-07	0.998330087	0.999834196	Bacteria.Actinobacteria.Coriobacteriia.Coriobacteriales.Coriobacteriaceae.Collinsella	GBP3
117657	ENSG00000117226	rs12136785	0.005529172	3.86E-07	0.346328243	0.376810459	0.41282147	-0.909635603	0.042282266	-0.049335001	0.143903081	0.161321555	0.044577392	0.055445658	0.045267959	1.28E-05	0.796531416	0.995251343	Bacteria.Proteobacteria.Gammaproteobacteria	GBP3
117658	ENSG00000117226	rs12136785	1.60E-06	4.87E-13	0.793344224	0.310089155	0.501484762	-1.025785909	0.013457921	-0.056191197	0.095115313	0.114330707	0.051164302	0.054933144	2.14E-05	1.28E-11	0.999334555	0.984995763	Bacteria.Firmicutes.Erysipelotrichia.Erysipelotrichales.Erysipelotrichaceae.Erysipelotrichaceae.UCG.003	GBP3
117659	ENSG00000117226	rs12136785	0.000229095	5.23E-09	0.839849867	0.525085492	0.492629548	-0.957874893	0.012032111	-0.040101804	0.126365787	0.142689527	0.059305372	0.062764881	0.002634735	1.04E-07	0.993501001	0.939673573	Bacteria.Firmicutes.Erysipelotrichia.Erysipelotrichales	GBP3
117660	ENSG00000117226	rs12136785	1.08E-07	3.71E-12	0.051182359	0.034078485	0.610160847	-1.187426109	-0.087683777	0.112611169	0.102359746	0.140068649	0.044149574	0.052035532	3.07E-06	1.04E-10	0.997528932	0.993985312	Bacteria.Bacteroidetes.Bacteroidia.Bacteroidales.Rikenellaceae.Alistipes	GBP3
117661	ENSG00000117226	rs12136785	1.18E-06	4.32E-12	0.712015656	0.701074064	0.514798859	-1.04390146	0.017555735	0.0233943	0.096207679	0.123683133	0.047352738	0.060678632	1.48E-05	7.36E-11	0.972085394	0.961745829	Bacteria.Proteobacteria.Deltaproteobacteria.Desulfovibrionales.Desulfovibrionaceae	GBP3
117662	ENSG00000117226	rs12136785	0.183022829	0.136620016	0.1045726	0.013781839	0.24781641	-0.401447441	0.113931779	-0.228661426	0.184162267	0.26641444	0.069228465	0.090361281	0.605738471	0.27508078	0.99967607	0.999141757	Bacteria.Firmicutes.Negativicutes.Selenomonadales	GBP3
117663	ENSG00000117226	rs12136785	0.01626487	3.09E-06	0.133779363	0.886247455	0.351395837	-0.999905291	0.085912467	-0.011117423	0.142490017	0.196095109	0.05659422	0.07741497	0.103295104	9.92E-05	0.995261573	0.984587444	Bacteria.Firmicutes.Clostridia.Clostridiales.Lachnospiraceae.Lachnospiraceae.UCG.008	GBP3
117664	ENSG00000117226	rs12136785	6.34E-05	1.99E-10	0.103202945	0.213743523	0.439297356	-0.94097713	0.105951013	-0.100503188	0.102812954	0.125286448	0.064119456	0.080053752	0.000535803	2.65E-09	0.461803236	0.955303348	Bacteria.Firmicutes.Bacilli.Lactobacillales.Streptococcaceae	GBP3
117665	ENSG00000117226	rs12136785	2.21E-06	2.62E-12	0.272141621	0.333567764	0.57432871	-1.073293129	0.054055705	-0.048590428	0.110718862	0.125352937	0.048813266	0.049882809	2.55E-05	6.37E-11	0.99994518	0.999865593	Bacteria.Bacteroidetes.Bacteroidia.Bacteroidales.Prevotellaceae	GBP3
117666	ENSG00000117226	rs12136785	0.03712716	9.47E-09	0.003549219	0.0134137	0.260140575	-0.81887805	-0.177010293	0.15839653	0.122280726	0.124699573	0.058531571	0.062337436	0.07757414	1.61E-07	0.544733827	0.840308892	Bacteria.Bacteroidetes.Bacteroidia.Bacteroidales.Porphyromonadaceae.Odoribacter	GBP3
117667	ENSG00000117226	rs12136785	0.000602091	1.18E-09	0.306189567	0.061645727	0.436271492	-0.899097147	-0.061006407	0.106502733	0.121048427	0.127037095	0.059157934	0.05601927	0.005588961	3.08E-08	0.892946619	0.895208463	Bacteria.Firmicutes.Clostridia.Clostridiales.Ruminococcaceae.Ruminococcaceae.UCG.003	GBP3
117668	ENSG00000117226	rs12136785	3.46E-05	8.94E-11	0.386628722	0.30441614	0.469792798	-0.95807147	-0.044266765	0.061243145	0.105719318	0.124347155	0.050792506	0.05916839	0.000365782	2.18E-09	0.999550314	0.996901429	Bacteria.Proteobacteria.Gammaproteobacteria.Pseudomonadales	GBP3
117669	ENSG00000117226	rs12136785	0.003983831	1.27E-07	0.206184246	0.379824136	0.39267018	-0.915174461	0.093261732	-0.077482365	0.13158474	0.154561219	0.073049423	0.087634743	0.019307385	2.10E-06	0.625072636	0.982679299	Bacteria.Firmicutes.Bacilli	GBP3
117670	ENSG00000117226	rs12136785	0.004793613	9.59E-08	0.228678849	0.31138096	0.393225497	-0.917529143	-0.074167493	0.060260985	0.134696002	0.1531441	0.061041076	0.059070548	0.030959147	4.53E-06	0.944143041	0.908838596	Bacteria.Firmicutes.Clostridia.Clostridiales.Ruminococcaceae.Ruminiclostridium.6	GBP3
117671	ENSG00000117226	rs12136785	6.32E-05	1.87E-10	0.103441405	0.176484312	0.439087502	-0.935193984	0.105842887	-0.109044265	0.102743473	0.124264642	0.064099229	0.07981033	0.000548284	2.65E-09	0.443208897	0.921307549	Bacteria.Firmicutes.Bacilli.Lactobacillales.Streptococcaceae.Streptococcus	GBP3
117672	ENSG00000117226	rs12136785	5.21E-06	1.84E-12	0.084834407	0.024327552	0.470722046	-0.963652218	-0.071313056	0.099161038	0.094902113	0.111430859	0.040759474	0.043022432	6.35E-05	4.83E-11	0.484933115	0.81185831	Bacteria.Firmicutes.Negativicutes.Selenomonadales.Acidaminococcaceae	GBP3
117673	ENSG00000117226	rs12136785	0.000965313	1.04E-06	0.657027195	0.331791219	0.465822793	-0.89366579	-0.023145863	0.064163245	0.134810002	0.166010802	0.051891727	0.065626491	0.011503567	1.62E-05	0.999814869	0.919133689	Bacteria.Actinobacteria.Actinobacteria.Corynebacteriales.Corynebacteriaceae	GBP3
117674	ENSG00000117226	rs12136785	0.002729789	4.95E-08	0.27760631	0.093761966	0.40663492	-0.86704514	-0.054122185	0.078648286	0.130584523	0.1408215	0.049438043	0.046252556	0.017422489	1.08E-06	0.848245342	0.926870238	Bacteria.Firmicutes.Clostridia.Clostridiales.Lachnospiraceae.Lachnospiraceae.UCG.010	GBP3
117675	ENSG00000117226	rs12136785	1.12E-06	6.86E-13	0.320133316	0.510874122	0.509144834	-1.017993987	0.043586319	-0.035004303	0.094894386	0.114530299	0.043511109	0.052951679	1.36E-05	1.45E-11	0.795098006	0.951769913	Bacteria.Proteobacteria.Gammaproteobacteria.Pasteurellales.Pasteurellaceae.Haemophilus	GBP3
117676	ENSG00000117226	rs12136785	1.70E-06	2.01E-11	0.183865337	0.231023567	0.596867756	-1.111026047	-0.056431778	0.063013783	0.113550163	0.13772116	0.042018518	0.05212593	4.46E-05	9.82E-10	0.943988959	0.857851212	Bacteria.Proteobacteria.Betaproteobacteria.Burkholderiales.Alcaligenaceae	GBP3
117677	ENSG00000117226	rs12136785	0.000147652	4.75E-07	0.34521958	0.189441236	0.449443935	-0.874790614	-0.050176334	0.080535362	0.111569341	0.156606776	0.052777681	0.060739827	0.002279116	6.41E-06	0.974916192	0.944015052	Bacteria.Firmicutes.Clostridia.Clostridiales.Ruminococcaceae.Ruminococcus.1	GBP3
117678	ENSG00000117226	rs12136785	0.02360824	1.11E-05	0.021387669	0.096922615	0.297202899	-0.810937239	-0.135001303	0.119147973	0.128263143	0.170464044	0.057271551	0.070756567	0.093577131	0.000130549	0.998768023	0.918960091	Bacteria.Firmicutes.Clostridia.Clostridiales.Ruminococcaceae.Ruminococcaceae.NK4A214.group	GBP3
117679	ENSG00000117226	rs12136785	0.878846078	0.95926859	0.04382402	0.014100176	-0.043481972	-0.021001572	0.107857652	-0.186931822	0.284150953	0.409660751	0.0524812	0.07412908	0.921125395	0.7652344	0.998912436	0.92168721	Bacteria.Bacteroidetes.Bacteroidia.Bacteroidales	GBP3
117680	ENSG00000117226	rs12136785	8.00E-05	5.61E-10	0.242029631	0.045800106	0.451800103	-0.897984842	-0.061046064	0.115016263	0.107416538	0.123715218	0.051711061	0.056500097	0.000972963	1.51E-08	0.909940979	0.656302756	Bacteria.Firmicutes.Clostridia.Clostridiales.Ruminococcaceae.Ruminococcaceae.UCG.005	GBP3
117681	ENSG00000117226	rs12136785	1.42E-05	1.65E-10	0.242004872	0.389591805	0.617840131	-1.102235414	0.072704376	-0.064533014	0.131747936	0.145870859	0.061583343	0.074512868	0.000503088	1.44E-08	0.999550585	0.940419146	Bacteria.Firmicutes.Clostridia.Clostridiales.Lachnospiraceae.Lachnospiraceae.ND3007.group	GBP3
117682	ENSG00000117226	rs12136785	1.08E-07	3.69E-12	0.051041679	0.033968263	0.610273606	-1.187596045	-0.08768207	0.112650487	0.102366432	0.140074835	0.044121197	0.052020518	3.06E-06	1.03E-10	0.997466038	0.994193156	Bacteria.Bacteroidetes.Bacteroidia.Bacteroidales.Rikenellaceae	GBP3
117683	ENSG00000117226	rs12136785	1.20E-06	6.81E-13	0.364566168	0.52206898	0.508255619	-1.017645698	0.039820018	-0.034272392	0.09507073	0.114467058	0.043614521	0.053251586	1.49E-05	1.44E-11	0.784939878	0.903035335	Bacteria.Proteobacteria.Gammaproteobacteria.Pasteurellales.Pasteurellaceae	GBP3
117684	ENSG00000117226	rs12136785	3.30E-05	1.06E-09	0.753765029	0.156899183	0.511097752	-0.915783143	-0.022836267	0.123342385	0.114678304	0.128939949	0.072499011	0.086140608	0.000709628	4.70E-08	0.883283099	0.987554159	Bacteria.Firmicutes.Clostridia.Clostridiales.Family.XIII	GBP3
117685	ENSG00000117226	rs12136785	0.285339008	0.016144725	0.516288181	0.583735123	0.32538429	-0.836135541	0.048307166	-0.048349301	0.302081624	0.338651557	0.074023922	0.08780461	0.669474484	0.255032106	0.914905722	0.99665811	Bacteria.Proteobacteria	GBP3
117686	ENSG00000117226	rs12136785	0.000240074	2.64E-09	0.375759587	0.29992315	0.450606287	-0.933881528	-0.04534515	0.058706401	0.116002252	0.135734053	0.050848871	0.05618867	0.002295338	6.40E-08	0.999305535	0.989974535	Bacteria.Proteobacteria.Gammaproteobacteria.Pseudomonadales.Pseudomonadaceae.Pseudomonas	GBP3
117687	ENSG00000117226	rs12136785	0.000577263	3.43E-08	0.527252239	0.339981888	0.457485394	-0.921130122	0.047188286	-0.080938313	0.126474853	0.147427263	0.074245231	0.084209336	0.006612709	8.06E-07	0.939045109	0.972299477	Bacteria.Actinobacteria	GBP3
117688	ENSG00000117226	rs12136785	9.81E-05	1.13E-07	0.688535966	0.394351067	0.554013034	-1.14997898	0.021796369	-0.058568381	0.133583446	0.193251268	0.054137622	0.068312838	0.00322081	4.79E-06	0.999028109	0.997798285	Bacteria.Actinobacteria.Actinobacteria.Micrococcales.Micrococcaceae	GBP3
117689	ENSG00000117226	rs12136785	3.06E-06	6.55E-12	0.127988256	0.090596983	0.483449447	-0.962906027	-0.054295764	0.078729786	0.094758665	0.115469935	0.035223792	0.04584266	4.21E-05	1.33E-10	0.565324634	0.743327224	Bacteria.Proteobacteria.Betaproteobacteria.Burkholderiales.Alcaligenaceae.Sutterella	GBP3
117690	ENSG00000117226	rs12136785	1.02E-05	2.48E-11	0.665108269	0.226004782	0.53577349	-1.120028467	0.033185658	-0.102237266	0.112119428	0.139733931	0.076319651	0.083654888	0.00026065	1.41E-09	0.943330549	0.989731238	Bacteria.Actinobacteria.Coriobacteriia.Coriobacteriales.Coriobacteriaceae	GBP3
117691	ENSG00000117226	rs12136785	0.989031656	0.692720867	0.181809792	0.104322528	0.005232683	-0.201397076	0.100989125	-0.155188267	0.379196603	0.507423713	0.074838358	0.094227817	0.913490877	0.693043948	0.876277026	0.702142735	Bacteria.Firmicutes.Clostridia.Clostridiales.Lachnospiraceae	GBP3
117692	ENSG00000117226	rs12136785	0.000110399	1.84E-09	0.52479651	0.433205791	0.577148206	-1.09951711	-0.033114175	0.047055389	0.140315497	0.157761232	0.051792035	0.059674274	0.002365876	7.79E-08	0.958166	0.92558861	Bacteria.Proteobacteria.Betaproteobacteria	GBP3
117693	ENSG00000117226	rs12136785	0.004011765	4.19E-06	0.134272923	0.316452046	0.37964517	-0.902860552	-0.10627281	0.085967362	0.127323768	0.179912565	0.070096846	0.085163749	0.032699857	6.10E-05	0.999274386	0.998480911	Bacteria.Firmicutes.Clostridia.Clostridiales.Ruminococcaceae.Ruminococcaceae.UCG.013	GBP3
117694	ENSG00000117226	rs12136785	0.000133876	1.89E-08	0.334868554	0.024980785	0.459899044	-0.837325568	0.045297542	-0.112407788	0.113357681	0.130897974	0.046628547	0.049000679	0.002015251	6.98E-07	0.850813267	0.603959398	Bacteria.Firmicutes.Negativicutes.Selenomonadales.Veillonellaceae	GBP3
117695	ENSG00000117226	rs12136785	4.28E-06	1.05E-08	0.090224973	0.113981235	0.690169147	-1.250854602	0.09434895	-0.109804016	0.137677737	0.191214423	0.054872569	0.06855146	0.000298712	4.79E-07	0.997152221	0.990360691	Bacteria.Firmicutes.Clostridia.Clostridiales.Family.XI	GBP3
117696	ENSG00000117226	rs12136785	2.09E-06	1.62E-10	0.090772006	0.160633462	0.656326894	-1.171985179	-0.084265377	0.09486709	0.126182982	0.155000092	0.049093122	0.06685959	7.75E-05	9.53E-09	0.857636659	0.969189617	Bacteria.Firmicutes.Clostridia.Clostridiales.Ruminococcaceae.Subdoligranulum	GBP3
117697	ENSG00000117226	rs12136785	0.000100122	2.09E-08	0.708027482	0.517366832	0.544575388	-1.098394039	0.023654576	-0.049725891	0.131491291	0.172406416	0.062889556	0.076394863	0.00233229	8.98E-07	0.963485106	0.971945944	Bacteria.Firmicutes.Bacilli.Lactobacillales.Carnobacteriaceae.Granulicatella	GBP3
117698	ENSG00000117226	rs12136785	3.20E-05	5.80E-06	0.100451815	0.26941947	0.735969572	-1.244669972	0.096427944	-0.090325702	0.164826353	0.25237695	0.057879676	0.081099375	0.004050878	0.000261272	0.998986731	0.998377846	Bacteria.Firmicutes.Clostridia.Clostridiales.Family.XI.Anaerococcus	GBP3
117699	ENSG00000117226	rs12136785	1.07E-07	1.12E-13	0.018937027	0.060472908	0.555817238	-1.07609738	0.085484574	-0.093517807	0.093191329	0.115293044	0.035529734	0.04896078	2.47E-06	3.40E-12	0.393418864	0.834246709	Bacteria.Fusobacteria.Fusobacteriia.Fusobacteriales	GBP3
117700	ENSG00000117226	rs12136785	0.00604883	2.77E-06	0.387183413	0.809928259	0.412522089	-0.986784132	-0.058998248	0.021316132	0.145427535	0.192448871	0.067775269	0.088271192	0.065115906	9.52E-05	0.978154064	0.998920199	Bacteria.Firmicutes.Clostridia.Clostridiales.Lachnospiraceae..Eubacterium..ventriosum.group	GBP3
117701	ENSG00000117226	rs12136785	8.28E-07	6.58E-13	0.494645223	0.402921857	0.519362154	-1.033579754	-0.041447066	0.081229793	0.095424794	0.116148047	0.060352345	0.09649165	8.94E-06	1.28E-11	0.953370511	0.956901174	Bacteria.Firmicutes.Clostridia.Clostridiales.Ruminococcaceae.Ruminiclostridium.5	GBP3
117702	ENSG00000117226	rs12136785	7.68E-07	1.16E-12	0.607397291	0.348790755	0.522239685	-1.051014405	-0.02421835	0.055765419	0.095609201	0.119980083	0.046911022	0.059095518	1.05E-05	1.90E-11	0.998880039	0.950358135	Bacteria.Proteobacteria.Deltaproteobacteria.Desulfovibrionales.Desulfovibrionaceae.Bilophila	GBP3
117703	ENSG00000117226	rs12136785	9.16E-05	3.13E-11	0.28948504	0.38532828	0.456248097	-0.969963358	0.040991163	-0.042827576	0.109485292	0.121864248	0.038387151	0.049006041	0.00136067	1.35E-09	0.998302481	0.99762474	Bacteria.Proteobacteria.Gammaproteobacteria.Enterobacteriales.Enterobacteriaceae.Escherichia.Shigella	GBP3
117704	ENSG00000117226	rs12136785	5.74E-06	9.29E-08	0.375204072	0.387135632	0.583609144	-0.891529193	0.044963211	0.050038247	0.118269571	0.1486052	0.050361594	0.057476493	0.000312309	3.11E-06	0.832538475	0.90296591	Bacteria.Firmicutes.Clostridia.Clostridiales.Ruminococcaceae.Ruminococcaceae.UCG.014	GBP3
117705	ENSG00000117226	rs12136785	3.32E-05	2.87E-12	0.048890196	0.011613464	0.443725874	-0.948853358	-0.097019981	0.136061393	0.09960481	0.111110416	0.048349994	0.052411647	0.000348306	7.29E-11	0.999989953	0.840654937	Bacteria.Firmicutes.Clostridia.Clostridiales.Christensenellaceae	GBP3
117706	ENSG00000117226	rs12136785	1.90E-06	9.51E-13	0.675541095	0.508165533	0.508488431	-1.041587278	0.019175966	0.031639788	0.097272122	0.118242776	0.045610962	0.047555887	2.18E-05	2.32E-11	0.996033175	0.956053475	Bacteria.Firmicutes.Clostridia.Clostridiales.Lachnospiraceae.Lachnospiraceae.NK4A136.group	GBP3
117707	ENSG00000117226	rs12136785	0.111361432	0.002467094	0.389433534	0.678510871	0.346744141	-0.901557667	0.040229157	-0.025090074	0.214873637	0.286377172	0.046434896	0.060263186	0.435974501	0.030349516	0.999785669	0.999420701	Bacteria.Firmicutes.Clostridia.Clostridiales.Ruminococcaceae.Faecalibacterium	GBP3
117708	ENSG00000117226	rs12136785	0.957352372	0.992305537	0.033365262	0.003163642	0.013163431	-0.003353197	0.101681294	-0.201048988	0.245220977	0.34639287	0.0467904	0.065622683	0.87044138	0.760051068	0.99911693	0.969632488	Bacteria.Bacteroidetes.Bacteroidia.Bacteroidales.Bacteroidaceae.Bacteroides	GBP3
117709	ENSG00000117226	rs12136785	0.000436052	1.33E-08	0.416075597	0.465990707	0.44981336	-0.948813263	-0.045118493	0.04820409	0.121446502	0.146362807	0.055130322	0.065738576	0.006575972	5.31E-07	0.861493057	0.89971831	Bacteria.Firmicutes.Clostridia.Clostridiales.Lachnospiraceae..Eubacterium..xylanophilum.group	GBP3
117710	ENSG00000117226	rs12136785	1.30E-06	6.16E-13	0.575715416	0.619630496	0.50759824	-1.011590088	-0.021056555	0.021365263	0.095314053	0.113470105	0.037437251	0.042839671	1.70E-05	1.70E-11	0.976712291	0.991974206	Bacteria.Proteobacteria.Betaproteobacteria.Burkholderiales.Alcaligenaceae.Parasutterella	GBP3
117711	ENSG00000117226	rs12136785	7.63E-05	7.25E-08	0.730065571	0.582945275	0.544105486	-1.089464684	0.018613096	-0.035867477	0.128941242	0.179732133	0.053716683	0.06500022	0.001708938	1.50E-06	0.993019017	0.997803387	Bacteria.Actinobacteria.Actinobacteria.Micrococcales	GBP3
117712	ENSG00000117226	rs12136785	0.036190035	3.89E-08	0.00716007	0.002387542	0.269255792	-0.786509641	-0.169559868	0.184497669	0.125914513	0.12651581	0.061087944	0.058400592	0.092826222	9.13E-07	0.78770661	0.973105641	Bacteria.Firmicutes.Clostridia.Clostridiales.Ruminococcaceae.Ruminiclostridium.9	GBP3
117713	ENSG00000117226	rs12136785	2.85E-06	4.28E-13	0.473885005	0.083485488	0.54486509	-1.081446803	0.038680274	-0.107969906	0.10640389	0.120109532	0.053700389	0.061437008	4.24E-05	1.73E-11	0.817215361	0.956405468	Bacteria.Firmicutes.Clostridia.Clostridiales.Peptostreptococcaceae.Intestinibacter	GBP3
117714	ENSG00000117226	rs12136785	0.000285455	1.37E-06	0.588674202	0.853338907	0.571148989	-1.036185346	0.036887803	-0.015763087	0.149026888	0.195031744	0.067881331	0.084937007	0.004467539	3.07E-05	0.998201428	0.99782309	Bacteria.Firmicutes.Bacilli.Bacillales.Staphylococcaceae.Staphylococcus	GBP3
117715	ENSG00000117226	rs12136785	1.97E-06	3.99E-11	0.086705713	0.129872976	0.659985141	-1.168694855	-0.081924472	0.086530716	0.126509109	0.147926504	0.047111392	0.056418019	7.67E-05	2.96E-09	0.938500455	0.763705706	Bacteria.Proteobacteria.Betaproteobacteria.Burkholderiales	GBP3
117716	ENSG00000117226	rs12136785	3.03E-05	2.82E-11	0.132081524	0.126840705	0.451911061	-0.94956083	-0.063948875	0.067042757	0.100866927	0.118918579	0.041938602	0.043359988	0.00029856	5.90E-10	0.57105646	0.811069705	Bacteria.Firmicutes.Negativicutes.Selenomonadales.Acidaminococcaceae.Phascolarctobacterium	GBP3
117717	ENSG00000117226	rs12136785	9.97E-07	1.37E-12	0.970112454	0.329941173	0.517231503	-0.99120385	0.001847789	-0.052730782	0.095877831	0.113672086	0.049130728	0.05372588	1.78E-05	3.20E-11	0.923592757	0.968856518	Bacteria.Firmicutes.Clostridia.Clostridiales.Lachnospiraceae..Eubacterium..hallii.group	GBP3
117718	ENSG00000117226	rs12136785	1.01E-07	1.05E-13	0.01775394	0.058331912	0.557124256	-1.077285957	0.086271135	-0.094235883	0.093182181	0.115245575	0.035479038	0.048912016	2.39E-06	3.31E-12	0.382443278	0.834704795	Bacteria.Fusobacteria.Fusobacteriia.Fusobacteriales.Fusobacteriaceae.Fusobacterium	GBP3
117719	ENSG00000117226	rs12136785	9.05E-07	6.94E-13	0.441032959	0.565768872	0.523926607	-1.021087463	0.044968808	-0.037295049	0.09666915	0.114914934	0.058014757	0.064613862	1.27E-05	1.25E-11	0.99813953	0.988173762	Bacteria.Firmicutes.Clostridia.Clostridiales.Ruminococcaceae.Flavonifractor	GBP3
117720	ENSG00000117226	rs12136785	7.97E-05	4.68E-08	0.876262694	0.122685018	0.489635618	-0.874830552	0.007476702	-0.089313471	0.116381287	0.141772357	0.047831308	0.057118998	0.001103034	6.90E-07	0.99786128	0.999462671	Bacteria.Firmicutes.Clostridia.Clostridiales.Lachnospiraceae.Anaerostipes	GBP3
117721	ENSG00000117226	rs12136785	0.107527708	0.045918084	0.197332304	0.017435752	0.294229449	-0.486799382	0.081030699	-0.183228262	0.180332371	0.239267261	0.062220108	0.075131841	0.399817952	0.12102456	0.996108676	0.893848525	Bacteria.Firmicutes.Clostridia.Clostridiales.Lachnospiraceae..Ruminococcus..gnavus.group	GBP3
117722	ENSG00000117226	rs12136785	1.28E-08	8.32E-07	0.000863726	0.144652976	0.837419523	-1.250876497	0.159328709	-0.113915311	0.128972598	0.229871836	0.045643061	0.077169372	8.35E-06	4.95E-05	0.837371111	0.98110946	Bacteria.Proteobacteria.Betaproteobacteria.Neisseriales.Neisseriaceae	GBP3
117723	ENSG00000117226	rs12136785	1.98E-05	2.88E-11	0.959329791	0.361806971	0.512110487	-1.096580936	0.004397421	-0.082872005	0.111377896	0.13742347	0.085906146	0.090245276	0.000420447	1.43E-09	0.941853037	0.994989321	Bacteria.Actinobacteria.Coriobacteriia.Coriobacteriales	GBP3
117724	ENSG00000117226	rs12136785	5.42E-05	3.73E-06	0.162176698	0.674218632	0.675513036	-1.074831343	0.079221938	-0.029383508	0.156471459	0.212882336	0.056042394	0.06958878	0.002502956	0.000103487	0.984987993	0.976077791	Bacteria.Proteobacteria.Deltaproteobacteria.Desulfovibrionales.Desulfovibrionaceae.Desulfovibrio	GBP3
117725	ENSG00000117226	rs12136785	2.28E-06	8.39E-11	0.351604656	0.526082899	0.557730721	-1.057610066	-0.044134666	0.038659863	0.107686479	0.136990746	0.047046007	0.060654424	4.50E-05	2.03E-09	0.890783909	0.915747216	Bacteria.Firmicutes.Clostridia.Clostridiales.Lachnospiraceae.Roseburia	GBP3
117726	ENSG00000117226	rs12136785	8.90E-07	1.32E-11	0.964566543	0.187314015	0.510255928	-0.949743526	-0.002090511	0.069368846	0.094072828	0.116255525	0.046880024	0.052063439	1.78E-05	2.30E-10	0.868901446	0.853578243	Bacteria.Firmicutes.Clostridia.Clostridiales.Lachnospiraceae.Lachnospira	GBP3
117727	ENSG00000117226	rs12136785	0.000137554	2.16E-10	0.365284212	0.397585255	0.459353769	-0.961542427	0.035736085	-0.04210989	0.113444915	0.128363866	0.039200445	0.049455309	0.002285098	8.55E-09	0.938800712	0.965530807	Bacteria.Proteobacteria.Gammaproteobacteria.Enterobacteriales.Enterobacteriaceae	GBP3
117728	ENSG00000117226	rs12136785	3.94E-05	9.49E-11	0.839156041	0.312139457	0.530856895	-1.096232137	0.009427505	-0.055797642	0.120450651	0.142545848	0.0462642	0.054781853	0.000556859	3.30E-09	0.998115183	0.993943049	Bacteria.Firmicutes.Clostridia.Clostridiales.Clostridiaceae.1	GBP3
117729	ENSG00000117226	rs12136785	0.000610093	1.33E-08	0.135913918	0.346230311	0.411503558	-0.932868232	-0.076391805	0.059757462	0.114306693	0.143891109	0.050603423	0.062988282	0.004967711	2.45E-07	0.784523155	0.924960833	Bacteria.Firmicutes.Clostridia.Clostridiales.Ruminococcaceae.Ruminococcus.2	GBP3
117730	ENSG00000117226	rs12136785	4.39E-07	3.66E-13	0.117154944	0.1046699	0.529208626	-1.01397082	-0.062439472	0.076791908	0.094401927	0.112135987	0.039329306	0.046674483	6.46E-06	8.55E-12	0.934169653	0.990835033	Bacteria.Bacteroidetes.Bacteroidia.Bacteroidales.Porphyromonadaceae.Parabacteroides	GBP3
117731	ENSG00000117226	rs12136785	1.50E-05	1.69E-11	0.257145673	0.79722508	0.47091579	-1.001718122	-0.042925353	0.012318804	0.100731163	0.1235375	0.037553223	0.047751005	0.000144439	4.01E-10	0.998409995	0.996467843	Bacteria.Verrucomicrobia	GBP3
117732	ENSG00000117226	rs12136785	0.000700582	3.56E-08	0.041528389	0.130426201	0.388777801	-0.880115667	0.111680538	-0.106997652	0.109306615	0.141058372	0.053724082	0.069864765	0.004248142	3.97E-07	0.997851323	0.935348541	Bacteria.Firmicutes.Clostridia.Clostridiales.Lachnospiraceae.Fusicatenibacter	GBP3
117733	ENSG00000117226	rs12136785	0.000913175	4.53E-09	0.042535172	0.049902912	0.383845737	-0.875248881	-0.108554359	0.117959054	0.110520245	0.129700155	0.052485109	0.059055228	0.006683109	1.03E-07	0.734081587	0.947317731	Bacteria.Firmicutes.Clostridia.Clostridiales.Ruminococcaceae..Eubacterium..coprostanoligenes.group	GBP3
117734	ENSG00000117266	rs11240504	0.574266209	0.128997509	0.496388361	0.736762137	0.091875601	-0.310526563	-0.036622048	0.024063237	0.162729612	0.201993162	0.053543318	0.071284706	0.384241032	0.090702185	0.999614985	0.99936283	Bacteria.Firmicutes.Clostridia.Clostridiales.Lachnospiraceae.Tyzzerella.4	CDK18
117735	ENSG00000117266	rs11240504	0.44491372	0.283527799	0.934926112	0.828047893	0.152540507	-0.305780165	-0.005828097	0.024067955	0.198483483	0.282806527	0.071108529	0.110368334	0.40105124	0.192231722	0.999586829	0.996426659	Bacteria.Firmicutes.Negativicutes.Selenomonadales.Veillonellaceae.Megasphaera	CDK18
117736	ENSG00000117266	rs11240504	0.275811849	0.268652352	0.473616884	0.802623314	0.453030367	-0.493143471	-0.060091992	0.025972075	0.412264664	0.442055814	0.083375826	0.103490149	0.767821909	0.522768801	0.956359196	0.942918039	Bacteria.Firmicutes.Clostridia.Clostridiales.Ruminococcaceae	CDK18
117737	ENSG00000117266	rs11240504	0.1501322	0.047087749	0.462134622	0.734406278	0.185186971	-0.362859261	-0.049659918	0.043862008	0.127188503	0.179333895	0.067139665	0.128738184	0.095620842	0.017412253	0.997048205	0.999513539	Bacteria.Firmicutes.Clostridia.Clostridiales.Lachnospiraceae.Dorea	CDK18
117738	ENSG00000117266	rs11240504	0.89433879	0.714975207	0.721450779	0.896492442	-0.09827262	-0.24420623	0.044121644	-0.016147312	0.737067883	0.665857085	0.123228652	0.123643584	0.988809606	0.777823601	0.996576058	0.881367759	Bacteria.Firmicutes.Clostridia.Clostridiales	CDK18
117739	ENSG00000117266	rs11240504	0.223413744	0.256870276	0.722777878	0.665260287	0.215437489	-0.283366744	0.027870832	0.054198583	0.175286532	0.247758377	0.078230442	0.124705079	0.241759203	0.151287673	0.988161388	0.951595617	Bacteria.Firmicutes.Bacilli.Lactobacillales.Carnobacteriaceae	CDK18
117740	ENSG00000117266	rs11240504	0.859571066	0.209685336	0.149003688	0.830351902	-0.031407956	-0.255174583	0.090953893	-0.016547474	0.176833857	0.201435211	0.062292478	0.07692887	0.478876238	0.125180695	0.770904473	0.917029139	Bacteria.Firmicutes.Negativicutes.Selenomonadales.Veillonellaceae	CDK18
117741	ENSG00000117266	rs11240504	0.400141952	0.36248919	0.602388632	0.383660936	0.123372899	-0.215997568	-0.027998334	0.087014712	0.145685381	0.23555191	0.053484282	0.099217167	0.264464672	0.13974881	0.942768525	0.997412515	Bacteria.Proteobacteria.Gammaproteobacteria.Enterobacteriales.Enterobacteriaceae.Citrobacter	CDK18
117742	ENSG00000117266	rs11240504	0.413156177	0.07067207	0.395121486	0.954042759	0.111980438	-0.34733918	0.049327179	0.005069013	0.135971342	0.189051553	0.057628468	0.087623104	0.212800178	0.037126737	0.867605083	0.996759562	Bacteria.Bacteroidetes.Bacteroidia.Bacteroidales.Porphyromonadaceae	CDK18
117743	ENSG00000117266	rs11240504	0.934613915	0.940689219	0.770607142	0.676234787	-0.067672854	-0.054513831	0.039268826	-0.054038054	0.821724267	0.729891687	0.134122985	0.128824542	0.999415694	0.90760858	0.990344402	0.966554456	Bacteria.Firmicutes	CDK18
117744	ENSG00000117266	rs11240504	0.483456743	0.050352228	0.661964703	0.55461578	0.107661953	-0.388160383	0.031084905	0.062948787	0.152770128	0.194721452	0.070779206	0.105994002	0.286096707	0.026275626	0.999513786	0.966818112	Bacteria.Firmicutes.Erysipelotrichia.Erysipelotrichales.Erysipelotrichaceae	CDK18
117745	ENSG00000117266	rs11240504	0.368750978	0.595208797	0.806422696	0.334596887	0.155025232	-0.148030076	-0.020850703	0.185850426	0.171296354	0.27726509	0.084748688	0.191203115	0.352872184	0.258215412	0.998330087	0.999834196	Bacteria.Actinobacteria.Coriobacteriia.Coriobacteriales.Coriobacteriaceae.Collinsella	CDK18
117746	ENSG00000117266	rs11240504	0.118758818	0.046540073	0.340911332	0.32120868	0.301294067	-0.571873294	0.069885966	-0.113479705	0.19062445	0.281909224	0.072851386	0.113537812	0.229822367	0.06467178	0.722359502	0.836706606	Bacteria.Firmicutes.Erysipelotrichia.Erysipelotrichales.Erysipelotrichaceae.Faecalitalea	CDK18
117747	ENSG00000117266	rs11240504	0.172752715	0.04274664	0.490640723	0.322385874	0.269875345	-0.55566816	0.060593271	-0.155037	0.195797244	0.268943811	0.087415883	0.155497038	0.254343123	0.044886583	0.999274386	0.998480911	Bacteria.Firmicutes.Clostridia.Clostridiales.Ruminococcaceae.Ruminococcaceae.UCG.013	CDK18
117748	ENSG00000117266	rs11240504	0.279014856	0.048049182	0.450766801	0.779831503	0.138051985	-0.36996407	-0.042871092	-0.030827804	0.126477371	0.183662563	0.056510218	0.109831371	0.177732364	0.019040294	0.745694757	0.924689794	Bacteria.Firmicutes.Clostridia.Clostridiales.Lachnospiraceae.Lachnospira	CDK18
117749	ENSG00000117266	rs11240504	0.141248709	0.051022538	0.50147978	0.87056712	0.191978678	-0.351529991	-0.051039018	0.015150908	0.128930695	0.176873185	0.075515168	0.092624719	0.109790026	0.020117116	0.674613191	0.955303348	Bacteria.Firmicutes.Bacilli.Lactobacillales.Streptococcaceae	CDK18
117750	ENSG00000117266	rs11240504	0.122274402	0.007338141	0.46492452	0.066766485	0.223489646	-0.602941613	0.038209131	-0.156406528	0.142769468	0.217926418	0.051983027	0.083907863	0.130370953	0.009443466	0.874467183	0.597319046	Bacteria.Firmicutes.Clostridia.Clostridiales.Lachnospiraceae.Tyzzerella	CDK18
117751	ENSG00000117266	rs11240504	0.160551855	0.052426625	0.654259261	0.953493051	0.181546124	-0.350165376	-0.034058034	0.005444185	0.127923142	0.177278187	0.075701927	0.092994721	0.122831945	0.02192218	0.706768455	0.929336061	Bacteria.Firmicutes.Bacilli.Lactobacillales.Streptococcaceae.Streptococcus	CDK18
117752	ENSG00000117266	rs11240504	0.1790172	0.081734414	0.731261905	0.794816769	0.198537297	-0.341498571	-0.018902638	-0.022425371	0.146174096	0.193188868	0.054805215	0.085883068	0.156707477	0.046127855	0.999507593	0.935584968	Bacteria.Firmicutes.Clostridia.Clostridiales.Lachnospiraceae.Lachnoclostridium	CDK18
117753	ENSG00000117266	rs11240504	0.177980779	0.483884209	0.067743095	0.122624001	-0.559068075	0.290269225	0.137071873	-0.131699791	0.410621889	0.412290486	0.073805026	0.084212503	0.728627383	0.618240565	0.99911693	0.98634337	Bacteria.Bacteroidetes.Bacteroidia.Bacteroidales.Bacteroidaceae.Bacteroides	CDK18
117754	ENSG00000117266	rs11240504	0.556200681	0.413919074	0.440137806	0.32590308	0.093854965	-0.193207842	-0.066484149	0.179175079	0.158670634	0.234986561	0.085603349	0.181027621	0.367451454	0.160789976	0.83213032	0.987554159	Bacteria.Firmicutes.Clostridia.Clostridiales.Family.XIII	CDK18
117755	ENSG00000117266	rs11240504	0.541243989	0.054993453	0.593015941	0.589245476	0.095613141	-0.381447928	0.038835479	0.057575326	0.155690063	0.19525734	0.072308064	0.106113678	0.32795308	0.033799589	0.993501001	0.94597323	Bacteria.Firmicutes.Erysipelotrichia.Erysipelotrichales	CDK18
117756	ENSG00000117266	rs11240504	0.12340995	0.0296917	0.213082776	0.184670685	0.193536017	-0.393657827	0.091353886	-0.128964845	0.124016941	0.177135836	0.072659872	0.096204683	0.090421418	0.010256578	0.984441985	0.908204657	Bacteria.Firmicutes.Clostridia.Clostridiales.Ruminococcaceae.Flavonifractor	CDK18
117757	ENSG00000117266	rs11240504	0.141725727	0.023135116	0.58013486	0.227759598	0.210109197	-0.520288417	0.046117002	-0.215641729	0.141278955	0.223743016	0.082953886	0.177122467	0.136822677	0.01544298	0.821668134	0.725623872	Bacteria.Firmicutes.Clostridia.Clostridiales.Ruminococcaceae.Butyricicoccus	CDK18
117758	ENSG00000117266	rs11240504	0.348403899	0.091397238	0.512347068	0.808606387	0.132602214	-0.332261556	-0.050076891	-0.034241234	0.14040722	0.193958825	0.076017882	0.140795771	0.18265646	0.024799831	0.826781148	0.999116829	Bacteria.Firmicutes.Clostridia.Clostridiales.Ruminococcaceaencultured	CDK18
117759	ENSG00000117266	rs11240504	0.626350723	0.151201032	0.209837297	0.798669794	0.070002933	-0.306678766	-0.087399768	0.033906757	0.143108698	0.211191349	0.069016798	0.132396299	0.319521937	0.046285817	0.898088617	0.950167126	Bacteria.Firmicutes.Clostridia.Clostridiales.Lachnospiraceae..Eubacterium..eligens.group	CDK18
117760	ENSG00000117266	rs11240504	0.967756825	0.543948912	0.232367798	0.30742383	0.007440009	-0.154366622	-0.08799162	0.130343349	0.183362183	0.253055303	0.073000208	0.126719497	0.587715764	0.266725864	0.999469974	0.986131077	Bacteria.Bacteroidetes.Bacteroidia.Bacteroidales.Porphyromonadaceae.Barnesiella	CDK18
117761	ENSG00000117266	rs11240504	0.173668446	0.240594993	0.393254027	0.95593591	0.392621477	-0.415055627	-0.054030586	0.005043964	0.285466911	0.35050497	0.06287325	0.090940274	0.522415072	0.314304484	0.999785669	0.99964301	Bacteria.Firmicutes.Clostridia.Clostridiales.Ruminococcaceae.Faecalibacterium	CDK18
117762	ENSG00000117266	rs11240504	0.662787572	0.361515839	0.016802518	0.395774747	-0.065790591	-0.186509169	-0.170599008	0.110323566	0.15019309	0.202979321	0.069537546	0.129069249	0.360202829	0.125494951	0.845495631	0.871002145	Bacteria.Firmicutes.Clostridia.Clostridiales.Ruminococcaceae.Ruminococcaceae.UCG.005	CDK18
117763	ENSG00000117266	rs11240504	0.748304242	0.463366608	0.621912573	0.642798059	0.072978754	-0.227258431	-0.050895358	0.080914819	0.226487133	0.308101554	0.102720913	0.173662205	0.620017101	0.30113672	0.945366445	0.982766854	Bacteria.Firmicutes.Clostridia.Clostridiales.Ruminococcaceae.Anaerotruncus	CDK18
117764	ENSG00000117266	rs11240504	0.412380248	0.177706231	0.635645942	0.586862257	0.126121188	-0.287500717	-0.032731062	0.06955087	0.152886248	0.211026792	0.068762666	0.127367328	0.313548092	0.081048474	0.956893706	0.971417375	Bacteria.Firmicutes.Clostridia.Clostridiales.Ruminococcaceae.Ruminococcaceae.UCG.003	CDK18
117765	ENSG00000117266	rs11240504	0.16900315	0.061776432	0.602502509	0.415665445	0.17399453	-0.340682923	-0.030816433	0.075918306	0.125117473	0.179287921	0.058886117	0.092682658	0.096664874	0.01920612	0.842127174	0.889897129	Bacteria.Proteobacteria.Gammaproteobacteria.Pasteurellales.Pasteurellaceae	CDK18
117766	ENSG00000117266	rs11240504	0.228530805	0.053695397	0.957593174	0.598742195	0.160656842	-0.356474728	-0.002974507	-0.047001327	0.132180721	0.181466458	0.055726917	0.088888862	0.133914901	0.02146929	0.768924564	0.980281636	Bacteria.Firmicutes.Negativicutes.Selenomonadales.Acidaminococcaceae	CDK18
117767	ENSG00000117266	rs11240504	0.764229755	0.61903468	0.222616363	0.38273195	-0.068216367	-0.138397435	-0.107942878	0.116867052	0.226502624	0.27702949	0.087672707	0.132994351	0.635452307	0.337831447	0.996483139	0.869987637	Bacteria.Bacteroidetes.Bacteroidia.Bacteroidales.Porphyromonadaceae.Butyricimonas	CDK18
117768	ENSG00000117266	rs11240504	0.264129058	0.060781031	0.436282186	0.360832273	0.142343987	-0.340365957	0.068220958	-0.131142983	0.126385104	0.178416004	0.087099893	0.142519568	0.106820413	0.018672348	0.953370511	0.956901174	Bacteria.Firmicutes.Clostridia.Clostridiales.Ruminococcaceae.Ruminiclostridium.5	CDK18
117769	ENSG00000117266	rs11240504	0.137076939	0.041951351	0.425725569	0.85682955	0.188609218	-0.365955767	-0.046374359	-0.018808199	0.125315875	0.176419841	0.057860351	0.103844667	0.094470705	0.015830188	0.899212428	0.954165428	Bacteria.Proteobacteria.Deltaproteobacteria	CDK18
117770	ENSG00000117266	rs11240504	0.887304092	0.41190675	0.313022701	0.529516938	0.026147091	-0.219770769	-0.074067069	0.077579313	0.183791448	0.266138775	0.072852577	0.122736182	0.649003391	0.230354478	0.999028109	0.997798285	Bacteria.Actinobacteria.Actinobacteria.Micrococcales.Micrococcaceae	CDK18
117771	ENSG00000117266	rs11240504	0.805722924	0.489050606	0.412393609	0.524874845	0.047325135	-0.205126814	-0.057595954	0.075998313	0.191648061	0.294843634	0.0698208	0.11888726	0.644729877	0.34253542	0.999437234	0.98110946	Bacteria.Proteobacteria.Betaproteobacteria.Neisseriales.Neisseriaceae	CDK18
117772	ENSG00000117266	rs11240504	0.241952551	0.051257404	0.917653762	0.462320604	0.166793813	-0.368529547	0.005848087	-0.066475392	0.141264775	0.185619602	0.056347451	0.0899115	0.160200387	0.023033364	0.882169666	0.941587602	Bacteria.Firmicutes.Negativicutes.Selenomonadales.Acidaminococcaceae.Phascolarctobacterium	CDK18
117773	ENSG00000117266	rs11240504	0.32449479	0.136038632	0.810757294	0.880925296	0.204010362	-0.390016693	0.020696571	-0.02320439	0.205516154	0.258438393	0.086088494	0.154307419	0.343997543	0.090823106	0.998768023	0.999934415	Bacteria.Firmicutes.Clostridia.Clostridiales.Ruminococcaceae.Ruminococcaceae.NK4A214.group	CDK18
117774	ENSG00000117266	rs11240504	0.159046595	0.051835589	0.577760533	0.811155239	0.21087608	-0.372900535	0.028103588	-0.015952123	0.14804721	0.188300516	0.050235933	0.066496299	0.161621639	0.036711806	0.998735039	0.999709092	Bacteria.Bacteroidetes.Bacteroidia.Bacteroidales.Prevotellaceae.Prevotella.9	CDK18
117775	ENSG00000117266	rs11240504	0.950843594	0.468213272	0.256739111	0.37985157	0.011458454	-0.179891073	-0.103661905	0.140196374	0.185165325	0.246559561	0.090610332	0.158575242	0.579269807	0.221988058	0.844033163	0.978883571	Bacteria.Firmicutes.Clostridia.Clostridiales.Family.XIII.Family.XIII.AD3011.group	CDK18
117776	ENSG00000117266	rs11240504	0.406093554	0.14302219	0.44754258	0.669308334	0.116685184	-0.301728924	-0.039572188	0.036619369	0.139552314	0.203555827	0.051790626	0.085356542	0.187594884	0.047011359	0.99894297	0.998882343	Bacteria.Verrucomicrobia.Verrucomicrobiae.Verrucomicrobiales.Verrucomicrobiaceae.Akkermansia	CDK18
117777	ENSG00000117266	rs11240504	0.825375195	0.166165547	0.144053967	0.342742881	0.033867288	-0.266585024	0.090665235	-0.08433061	0.152889181	0.190403706	0.06132603	0.088245427	0.42423142	0.079388123	0.920412103	0.969189617	Bacteria.Firmicutes.Clostridia.Clostridiales.Ruminococcaceae.Subdoligranulum	CDK18
117778	ENSG00000117266	rs11240504	0.233643786	0.54503362	0.111475186	0.170640735	-0.566874999	0.279950578	0.132506186	-0.120370665	0.47159469	0.460168941	0.082139287	0.086894651	0.883978388	0.662429394	0.998947111	0.981145089	Bacteria.Bacteroidetes	CDK18
117779	ENSG00000117266	rs11240504	0.740633714	0.229523224	0.050079188	0.38759989	-0.053822851	-0.228969529	0.14296203	-0.089403833	0.161917425	0.188791577	0.071629489	0.102794881	0.449758259	0.132052307	0.998793879	0.998019463	Bacteria.Firmicutes.Clostridia.Clostridiales.Lachnospiraceae.Blautia	CDK18
117780	ENSG00000117266	rs11240504	0.225254127	0.064546917	0.746865259	0.915126669	0.15571797	-0.338024633	-0.018206135	-0.010132794	0.127206802	0.179817106	0.056169389	0.094713683	0.117978415	0.019464863	0.996546716	0.99835739	Bacteria.Firmicutes.Clostridia.Clostridiales.Ruminococcaceae.Ruminococcaceae.UCG.002	CDK18
117781	ENSG00000117266	rs11240504	0.240973816	0.18035286	0.815950644	0.655076534	0.199219414	-0.30741064	0.014841432	0.050396958	0.168373202	0.227037955	0.063509644	0.112303305	0.24234237	0.099875138	0.936546966	0.928889195	Bacteria.Firmicutes.Clostridia.Clostridiales.Lachnospiraceae.Lachnospiraceae.UCG.010	CDK18
117782	ENSG00000117266	rs11240504	0.399997763	0.586868207	0.652932808	0.921376378	0.340936671	-0.306577359	-0.042826727	-0.013730139	0.402472596	0.561438873	0.094802596	0.138578601	0.711566064	0.676105725	0.921846173	0.99665811	Bacteria.Proteobacteria	CDK18
117783	ENSG00000117266	rs11240504	0.627550843	0.08985868	0.377028836	0.959795241	0.07369407	-0.312408304	-0.075871918	-0.003968867	0.151181134	0.181482621	0.085308717	0.078432493	0.287772031	0.041597676	0.998173674	0.999631787	Bacteria.Firmicutes.Bacilli.Bacillales	CDK18
117784	ENSG00000117266	rs11240504	0.524891891	0.167490843	0.547287794	0.881226898	0.103914261	-0.318675882	0.031546286	-0.011337456	0.162564021	0.228331337	0.052147089	0.075586132	0.343878188	0.082077668	0.998302481	0.99762474	Bacteria.Proteobacteria.Gammaproteobacteria.Enterobacteriales.Enterobacteriaceae.Escherichia.Shigella	CDK18
117785	ENSG00000117266	rs11240504	0.090070859	0.036628557	0.038164992	0.695248606	0.206880882	-0.363562472	0.13802874	-0.038697984	0.12026131	0.170428557	0.065246257	0.098353255	0.076472532	0.013996394	0.369198331	0.977100631	Bacteria.Actinobacteria.Actinobacteria.Bifidobacteriales.Bifidobacteriaceae	CDK18
117786	ENSG00000117266	rs11240504	0.819350423	0.2029927	0.133768269	0.450249592	0.034188209	-0.243902189	-0.10308146	0.077062058	0.149102844	0.189683444	0.0679022	0.101462349	0.331872827	0.045278879	0.999417824	0.997023453	Bacteria.Firmicutes.Clostridia.Clostridiales.Christensenellaceae.Christensenellaceae.R.7.group	CDK18
117787	ENSG00000117266	rs11240504	0.277595583	0.041884706	0.964004544	0.345763247	0.166558554	-0.496215668	0.003125974	-0.148210036	0.152139894	0.239135248	0.069005236	0.156070854	0.251749226	0.026767275	0.839810347	0.970307856	Bacteria.Bacteroidetes.Bacteroidia.Bacteroidales.Porphyromonadaceae.Odoribacter	CDK18
117788	ENSG00000117266	rs11240504	0.137700141	0.073540304	0.472866426	0.791501267	0.241049634	-0.39362445	-0.044359521	0.027680122	0.160416728	0.216467084	0.061442789	0.104281882	0.203424299	0.050696835	0.952041951	0.931534808	Bacteria.Proteobacteria.Betaproteobacteria	CDK18
117789	ENSG00000117266	rs11240504	0.939972127	0.203258756	0.441352755	0.835929347	-0.018481064	-0.327556373	-0.066100112	-0.022284254	0.244483403	0.254893467	0.085336477	0.107175498	0.550530296	0.210254261	0.640539087	0.891842427	Bacteria.Firmicutes.Erysipelotrichia.Erysipelotrichales.Erysipelotrichaceae.Holdemanella	CDK18
117790	ENSG00000117266	rs11240504	0.084388329	0.080060957	0.275592798	0.865050917	0.262477309	-0.346019514	-0.089532652	0.013544072	0.149800827	0.194645175	0.081438602	0.079385288	0.122119891	0.051416534	0.664380111	0.984766826	Bacteria.Firmicutes.Bacilli	CDK18
117791	ENSG00000117266	rs11240504	0.432345615	0.638605327	0.0070312	0.133519139	-0.124657721	-0.102786884	-0.183929057	0.189424343	0.157790651	0.217847929	0.066107512	0.124696952	0.386015214	0.288925084	0.537288328	0.827126839	Bacteria.Firmicutes.Clostridia.Clostridiales.Lachnospiraceae..Eubacterium..xylanophilum.group	CDK18
117792	ENSG00000117266	rs11240504	0.23506582	0.077732355	0.782600666	0.523594288	0.159957704	-0.326395713	0.015956653	-0.058934417	0.133481506	0.182150303	0.057592966	0.091908495	0.159910842	0.03150931	0.997466038	0.994193156	Bacteria.Bacteroidetes.Bacteroidia.Bacteroidales.Rikenellaceae	CDK18
117793	ENSG00000117266	rs11240504	0.354877533	0.072344646	0.538501917	0.921439165	0.129895561	-0.364630319	0.047997925	0.00911115	0.13941494	0.199666937	0.077628161	0.092032775	0.237074315	0.035342245	0.692934607	0.955521635	Bacteria.Actinobacteria.Actinobacteria	CDK18
117794	ENSG00000117266	rs11240504	0.368777791	0.187952082	0.883525537	0.917317826	0.18865776	-0.37886197	0.013209173	-0.016962845	0.208470627	0.284764383	0.089815882	0.162773806	0.468134416	0.151804476	0.998929462	0.998920199	Bacteria.Firmicutes.Clostridia.Clostridiales.Lachnospiraceae..Eubacterium..ventriosum.group	CDK18
117795	ENSG00000117266	rs11240504	0.508596614	0.073317987	0.551039259	0.797986861	0.102649347	-0.349625473	-0.037694382	-0.018866338	0.154443594	0.192118422	0.062899672	0.073413061	0.271484087	0.041363854	0.999305535	0.994727898	Bacteria.Proteobacteria.Gammaproteobacteria.Pseudomonadales.Pseudomonadaceae.Pseudomonas	CDK18
117796	ENSG00000117266	rs11240504	0.171589919	0.055048846	0.387325797	0.689273021	0.171275802	-0.352821014	-0.050362837	0.044845899	0.123921106	0.18064601	0.057872644	0.111666988	0.101059725	0.017404287	0.998880039	0.97913007	Bacteria.Proteobacteria.Deltaproteobacteria.Desulfovibrionales.Desulfovibrionaceae.Bilophila	CDK18
117797	ENSG00000117266	rs11240504	0.166098062	0.060731699	0.530823739	0.395218489	0.174499236	-0.341725801	-0.036309787	0.07886021	0.12461289	0.179093625	0.057628114	0.092150639	0.093784728	0.019417943	0.845069689	0.927427378	Bacteria.Proteobacteria.Gammaproteobacteria.Pasteurellales.Pasteurellaceae.Haemophilus	CDK18
117798	ENSG00000117266	rs11240504	0.813300105	0.200527743	0.130962832	0.442081325	0.035176741	-0.244690364	-0.10560581	0.079035391	0.148351516	0.189246127	0.069053858	0.10219985	0.328196778	0.045744599	0.999989953	0.995249858	Bacteria.Firmicutes.Clostridia.Clostridiales.Christensenellaceae	CDK18
117799	ENSG00000117266	rs11240504	0.155757158	0.083215627	0.635798115	0.983938678	0.198499862	-0.349404513	-0.024768042	-0.001931686	0.138241912	0.198640242	0.052057132	0.095591738	0.150117026	0.051749821	0.943988959	0.967185209	Bacteria.Proteobacteria.Betaproteobacteria.Burkholderiales.Alcaligenaceae	CDK18
117800	ENSG00000117266	rs11240504	0.164149431	0.059052572	0.395523173	0.381531971	0.178079971	-0.342562707	0.042636158	-0.056818218	0.126576359	0.178325079	0.049854003	0.064495201	0.09639886	0.025248336	0.99994518	0.999865593	Bacteria.Bacteroidetes.Bacteroidia.Bacteroidales.Prevotellaceae	CDK18
117801	ENSG00000117266	rs11240504	0.233653271	0.545044255	0.111481195	0.17064488	-0.566865616	0.279943528	0.132505497	-0.120369964	0.471596554	0.460169558	0.082140266	0.086895	0.882323046	0.662012037	0.998912436	0.981117471	Bacteria.Bacteroidetes.Bacteroidia.Bacteroidales	CDK18
117802	ENSG00000117266	rs11240504	0.642552889	0.10161441	0.715381808	0.947018142	0.09523884	-0.33190989	-0.026564943	-0.005481987	0.204253968	0.199919172	0.072540758	0.082182435	0.507727688	0.105106821	0.996423631	0.977549557	Bacteria.Bacteroidetes.Bacteroidia.Bacteroidales.Prevotellaceae.Prevotella.7	CDK18
117803	ENSG00000117266	rs11240504	0.464232228	0.317395409	0.683324848	0.335214262	0.127686914	-0.225805724	-0.034864445	0.134890507	0.173446211	0.224134742	0.085089558	0.138954139	0.358679422	0.137072847	0.999550585	0.940419146	Bacteria.Firmicutes.Clostridia.Clostridiales.Lachnospiraceae.Lachnospiraceae.ND3007.group	CDK18
117804	ENSG00000117266	rs11240504	0.448910229	0.097601103	0.911757922	0.793491336	0.144065644	-0.383503255	-0.008822819	-0.026314498	0.189119329	0.22821727	0.079308208	0.100115372	0.439576679	0.086075476	0.997152221	0.990360691	Bacteria.Firmicutes.Clostridia.Clostridiales.Family.XI	CDK18
117805	ENSG00000117266	rs11240504	0.143507446	0.031903013	0.709771932	0.208458321	0.185058565	-0.392414504	0.017949362	-0.118207908	0.125000335	0.179011499	0.048022215	0.093059369	0.093885421	0.015303708	0.990228423	0.944382202	Bacteria.Proteobacteria.Betaproteobacteria.Burkholderiales.Alcaligenaceae.Parasutterella	CDK18
117806	ENSG00000117266	rs11240504	0.277551252	0.112994108	0.940124869	0.742076616	0.161049482	-0.322106849	-0.004235362	0.025457972	0.147094038	0.200533879	0.056172214	0.077030998	0.216967567	0.056900622	0.99830237	0.997282036	Bacteria.Firmicutes.Clostridia.Clostridiales.Clostridiaceae.1.Clostridium.sensu.stricto.1	CDK18
117807	ENSG00000117266	rs11240504	0.021692773	0.012793686	0.012507911	0.196760842	0.307008756	-0.443867824	0.15901398	-0.128382085	0.130559041	0.17344564	0.061927127	0.098451973	0.035632273	0.008540675	0.713126428	0.956405468	Bacteria.Firmicutes.Clostridia.Clostridiales.Peptostreptococcaceae.Intestinibacter	CDK18
117808	ENSG00000117266	rs11240504	0.200990974	0.045171404	0.514357263	0.785620466	0.159802596	-0.363923318	0.034987519	0.022641984	0.123721826	0.178236359	0.053366775	0.082903884	0.107917121	0.015772071	0.934169653	0.990835033	Bacteria.Bacteroidetes.Bacteroidia.Bacteroidales.Porphyromonadaceae.Parabacteroides	CDK18
117809	ENSG00000117266	rs11240504	0.54211256	0.125684607	0.614832896	0.987977899	0.105906827	-0.34582687	0.048975804	-0.001590621	0.172823646	0.222970626	0.096869709	0.105163369	0.396811222	0.068301652	0.947894073	0.983653425	Bacteria.Actinobacteria	CDK18
117810	ENSG00000117266	rs11240504	0.165589376	0.085021025	0.605758959	0.884413508	0.212309298	-0.371879962	-0.030350934	0.015091984	0.151428942	0.212680797	0.058522274	0.103412191	0.1869602	0.059201947	0.970184809	0.952221036	Bacteria.Proteobacteria.Betaproteobacteria.Burkholderiales	CDK18
117811	ENSG00000117266	rs11240504	0.235258051	0.077747693	0.781133589	0.523166255	0.159867895	-0.326364502	0.016077144	-0.059010813	0.133461941	0.182142516	0.0576286	0.091932555	0.160034318	0.03180751	0.997528932	0.993985312	Bacteria.Bacteroidetes.Bacteroidia.Bacteroidales.Rikenellaceae.Alistipes	CDK18
117812	ENSG00000117266	rs11240504	0.069765837	0.544843038	0.275719045	0.414059078	0.259971862	-0.157832633	0.100599117	0.165169491	0.141030943	0.259314224	0.091528905	0.200945832	0.110437101	0.213215742	0.885425602	0.989731238	Bacteria.Actinobacteria.Coriobacteriia.Coriobacteriales.Coriobacteriaceae	CDK18
117813	ENSG00000117266	rs11240504	0.13949938	0.03511032	0.40056711	0.215140301	0.190304174	-0.382630925	-0.046686935	0.128036371	0.127234479	0.177853384	0.055180495	0.10229968	0.086961694	0.016995498	0.996033175	0.930860168	Bacteria.Firmicutes.Clostridia.Clostridiales.Lachnospiraceae.Lachnospiraceae.NK4A136.group	CDK18
117814	ENSG00000117266	rs11240504	0.401810799	0.118180693	0.97988	0.813997486	0.158959955	-0.393607156	-0.002035741	-0.02516932	0.188378424	0.248631655	0.08041602	0.106552654	0.423124699	0.0991523	0.99946547	0.972078348	Bacteria.Firmicutes.Erysipelotrichia.Erysipelotrichales.Erysipelotrichaceae..Clostridium..innocuum.group	CDK18
117815	ENSG00000117266	rs11240504	0.089953159	0.036595418	0.038147932	0.695059946	0.206966496	-0.363630417	0.138060178	-0.038724616	0.120266058	0.170429306	0.065255154	0.098356763	0.076591177	0.013991665	0.370739524	0.976188021	Bacteria.Actinobacteria.Actinobacteria.Bifidobacteriales.Bifidobacteriaceae.Bifidobacterium	CDK18
117816	ENSG00000117266	rs11240504	0.745705272	0.098895732	0.089071123	0.696825083	0.044831233	-0.302754134	-0.112787728	0.028997346	0.137659002	0.180874204	0.065355652	0.074102355	0.307526786	0.039848541	0.999550314	0.996901429	Bacteria.Proteobacteria.Gammaproteobacteria.Pseudomonadales	CDK18
117817	ENSG00000117266	rs11240504	0.815954156	0.122422469	0.254913625	0.687435076	0.037471595	-0.313909365	-0.082176133	-0.043957473	0.160352037	0.20061224	0.071551725	0.108774806	0.435177104	0.065422452	0.789489384	0.99827201	Bacteria.Firmicutes.Clostridia.Clostridiales.Ruminococcaceae..Eubacterium..coprostanoligenes.group	CDK18
117818	ENSG00000117266	rs11240504	0.8671521	0.29333915	0.225462749	0.271668199	0.028452232	-0.219420365	-0.083254923	0.101662411	0.16942941	0.207143422	0.068042309	0.09171152	0.488793992	0.124057112	0.971485037	0.997803387	Bacteria.Actinobacteria.Actinobacteria.Micrococcales	CDK18
117819	ENSG00000117266	rs11240504	0.03091318	0.015583155	0.00710608	0.343518144	0.270180023	-0.419027701	0.168969755	-0.096221038	0.122507515	0.168768169	0.060815022	0.100850823	0.040950428	0.006747223	0.414233494	0.869357444	Bacteria.Firmicutes.Clostridia.Clostridiales.Peptostreptococcaceae	CDK18
117820	ENSG00000117266	rs11240504	0.130262891	0.052088275	0.455609195	0.80004251	0.204836397	-0.357606092	-0.057115152	0.026151648	0.13369136	0.180777661	0.076100803	0.102831512	0.12933853	0.024987807	0.59188653	0.910444892	Bacteria.Firmicutes.Bacilli.Lactobacillales	CDK18
117821	ENSG00000117266	rs11240504	0.996566072	0.253133904	0.262797681	0.771922835	-0.000804655	-0.264189669	-0.081281861	0.034262885	0.186256809	0.229163983	0.071966075	0.117720079	0.561045881	0.1625795	0.807356797	0.918033053	Bacteria.Firmicutes.Clostridia.Clostridiales.Ruminococcaceae.Ruminococcaceae.UCG.014	CDK18
117822	ENSG00000117266	rs11240504	0.132696943	0.356145923	0.871578704	0.059446726	0.182717885	-0.175178759	-0.007725725	0.195826449	0.12002306	0.188516327	0.047606451	0.102102407	0.097935466	0.077001531	0.860675094	0.834246709	Bacteria.Fusobacteria.Fusobacteriia.Fusobacteriales	CDK18
117823	ENSG00000117266	rs11240504	0.143739853	0.041758736	0.413647965	0.937948065	0.185348968	-0.368317975	-0.047083847	0.008234179	0.125270355	0.177386354	0.057231717	0.10536867	0.086312993	0.015505788	0.972085394	0.968597399	Bacteria.Proteobacteria.Deltaproteobacteria.Desulfovibrionales.Desulfovibrionaceae	CDK18
117824	ENSG00000117266	rs11240504	0.45690146	0.184398867	0.959744558	0.806649253	0.157909504	-0.412240955	0.00303113	0.021736534	0.211007336	0.307328948	0.059825524	0.088454858	0.462921631	0.137170482	0.927543726	0.995251343	Bacteria.Proteobacteria.Gammaproteobacteria	CDK18
117825	ENSG00000117266	rs11240504	0.492772124	0.142486538	0.748861052	0.862064581	0.123009036	-0.355274662	-0.025154924	-0.026976401	0.178339628	0.239353039	0.078246753	0.154658084	0.379568539	0.086071587	0.998028134	0.994553009	Bacteria.Firmicutes.Clostridia.Clostridiales.Ruminococcaceae.Ruminiclostridium.9	CDK18
117826	ENSG00000117266	rs11240504	0.399328788	0.209896122	0.995397906	0.465242436	0.182216093	-0.287803616	-0.000479323	-0.07907698	0.214797685	0.227298984	0.082787548	0.107660171	0.464052156	0.183820117	0.999537298	0.98026227	Bacteria.Firmicutes.Clostridia.Clostridiales.Lachnospiraceae.Lachnospiraceae.UCG.008	CDK18
117827	ENSG00000117266	rs11240504	0.39611822	0.054665599	0.887035613	0.495325645	0.135795292	-0.410198947	-0.00909249	-0.083013397	0.158985205	0.209682746	0.063759399	0.121069848	0.322239416	0.039863635	0.997716948	0.973716764	Bacteria.Firmicutes.Clostridia.Clostridiales.Ruminococcaceae.Ruminococcus.1	CDK18
117828	ENSG00000117266	rs11240504	0.86889376	0.562241355	0.646162437	0.505273309	0.048690745	-0.182295773	0.035734525	-0.066055924	0.293835636	0.312975477	0.077479502	0.098609059	0.791328144	0.479978174	0.86199229	0.890273479	Bacteria.Firmicutes.Clostridia.Clostridiales.Lachnospiraceae..Eubacterium..rectale.group	CDK18
117829	ENSG00000117266	rs11240504	0.09986535	0.181154733	0.278923421	0.837921339	0.261260852	-0.325942298	0.071891315	0.02200527	0.156542357	0.241173671	0.065851134	0.107153528	0.125358973	0.075907147	0.806819472	0.935365119	Bacteria.Firmicutes.Clostridia.Clostridiales.Ruminococcaceae.Ruminococcus.2	CDK18
117830	ENSG00000117266	rs11240504	0.686273018	0.190503421	0.561641526	0.914247359	0.076693198	-0.321399484	-0.039559352	0.011683359	0.189037733	0.242989277	0.067813336	0.108083007	0.567836188	0.162250443	0.984987993	0.979204363	Bacteria.Proteobacteria.Deltaproteobacteria.Desulfovibrionales.Desulfovibrionaceae.Desulfovibrio	CDK18
117831	ENSG00000117266	rs11240504	0.210389878	0.212953258	0.66214778	0.780304608	0.22141174	-0.306919518	0.033740411	0.030652774	0.175056336	0.244043769	0.076870148	0.109449318	0.229922316	0.141055095	0.963485106	0.977431316	Bacteria.Firmicutes.Bacilli.Lactobacillales.Carnobacteriaceae.Granulicatella	CDK18
117832	ENSG00000117266	rs11240504	0.353976357	0.087585499	0.445489885	0.382079384	0.129526352	-0.314696307	0.042256698	-0.092571087	0.138756883	0.181484831	0.055053757	0.105200422	0.230143477	0.038440272	0.919919759	0.892172663	Bacteria.Firmicutes.Clostridia.Clostridiales.Lachnospiraceae.Roseburia	CDK18
117833	ENSG00000117266	rs11240504	0.133230954	0.353767467	0.871638109	0.061772123	0.18259047	-0.176271967	-0.007722777	0.194006717	0.120107527	0.188751289	0.047610508	0.102096311	0.09823578	0.078993976	0.845039006	0.834704795	Bacteria.Fusobacteria.Fusobacteriia.Fusobacteriales.Fusobacteriaceae.Fusobacterium	CDK18
117834	ENSG00000117266	rs11240504	0.853565393	0.164833763	0.214105541	0.407587183	0.030509388	-0.272465724	-0.079454452	0.062474795	0.164652459	0.193983147	0.063338441	0.074957658	0.525282917	0.10837311	0.999814869	0.919133689	Bacteria.Actinobacteria.Actinobacteria.Corynebacteriales.Corynebacteriaceae	CDK18
117835	ENSG00000117266	rs11240504	0.383479741	0.134832643	0.489221425	0.702485527	0.121985075	-0.307684194	-0.035939311	0.03271883	0.139038292	0.203243161	0.051678564	0.0852874	0.178065332	0.045580029	0.998409995	0.996467843	Bacteria.Verrucomicrobia	CDK18
117836	ENSG00000117266	rs11240504	0.571781126	0.129449559	0.534357858	0.867917579	0.096038145	-0.359436961	0.032101392	0.012755448	0.169001367	0.234089725	0.051391449	0.076401483	0.430211811	0.074112217	0.964435005	0.965530807	Bacteria.Proteobacteria.Gammaproteobacteria.Enterobacteriales.Enterobacteriaceae	CDK18
117837	ENSG00000117266	rs11240504	0.287280323	0.115163593	0.850045522	0.699347794	0.153386087	-0.317655741	-0.010277826	0.029574708	0.142981078	0.198975069	0.054149772	0.076245654	0.211924034	0.061005147	0.998115183	0.993943049	Bacteria.Firmicutes.Clostridia.Clostridiales.Clostridiaceae.1	CDK18
117838	ENSG00000117266	rs11240504	0.069664004	0.707595573	0.272753053	0.358020725	0.255851183	-0.105835204	0.109685221	0.228056513	0.138743671	0.28094409	0.099175255	0.246385015	0.105337872	0.256276101	0.791129902	0.994989321	Bacteria.Actinobacteria.Coriobacteriia.Coriobacteriales	CDK18
117839	ENSG00000117266	rs11240504	0.879798777	0.723621763	0.65500942	0.666647302	-0.089229687	-0.159981146	0.049430334	-0.040725461	0.587766621	0.450481333	0.110126358	0.094120565	0.9056128	0.701970062	0.876277026	0.84458685	Bacteria.Firmicutes.Clostridia.Clostridiales.Lachnospiraceae	CDK18
117840	ENSG00000117266	rs11240504	0.727830366	0.077906313	0.305575357	0.491991334	0.053466104	-0.347840381	0.061729725	0.068722608	0.152980989	0.194234222	0.05978276	0.099454424	0.373066716	0.040232244	0.99786128	0.999462671	Bacteria.Firmicutes.Clostridia.Clostridiales.Lachnospiraceae.Anaerostipes	CDK18
117841	ENSG00000117266	rs11240504	0.913424544	0.578484596	0.558002281	0.659489744	0.028983061	-0.202406282	0.052238214	-0.063623572	0.265564533	0.362498185	0.088719109	0.143743953	0.853096201	0.521376892	0.99967607	0.999141757	Bacteria.Firmicutes.Negativicutes.Selenomonadales	CDK18
117842	ENSG00000117266	rs11240504	0.968218496	0.471095682	0.259753925	0.288794601	0.007571553	-0.16994217	-0.086664451	0.125777938	0.189316339	0.234445968	0.076238896	0.117617779	0.548286611	0.279348856	0.944143041	0.904488287	Bacteria.Firmicutes.Clostridia.Clostridiales.Ruminococcaceae.Ruminiclostridium.6	CDK18
117843	ENSG00000117266	rs11240504	0.865643316	0.389785385	0.358830883	0.637301089	-0.043007301	-0.23233237	-0.084441453	0.049650392	0.253199275	0.268372116	0.09138276	0.104821484	0.706332433	0.308738356	0.998986731	0.998377846	Bacteria.Firmicutes.Clostridia.Clostridiales.Family.XI.Anaerococcus	CDK18
117844	ENSG00000117266	rs11240504	0.191558672	0.061152388	0.606479106	0.399954059	0.163628317	-0.338482759	-0.033181693	0.094027675	0.124007131	0.177690937	0.064108812	0.110988454	0.105828472	0.023257902	0.98670933	0.923157358	Bacteria.Firmicutes.Clostridia.Clostridiales.Lachnospiraceae.Coprococcus.1	CDK18
117845	ENSG00000117266	rs11240504	0.151763034	0.059036612	0.655129902	0.7602455	0.203151033	-0.354198958	-0.029319305	-0.034703649	0.140093322	0.184370542	0.065345225	0.113253235	0.138048363	0.030836616	0.997851323	0.977487446	Bacteria.Firmicutes.Clostridia.Clostridiales.Lachnospiraceae.Fusicatenibacter	CDK18
117846	ENSG00000117266	rs11240504	0.885739215	0.20651852	0.295216569	0.770753074	-0.030864105	-0.261114981	-0.095775724	0.022389322	0.213956162	0.204676958	0.090772152	0.07652102	0.438332647	0.149655843	0.998201428	0.99782309	Bacteria.Firmicutes.Bacilli.Bacillales.Staphylococcaceae.Staphylococcus	CDK18
117847	ENSG00000117266	rs11240504	0.218830897	0.067366895	0.957932559	0.159642583	0.153599473	-0.327749201	-0.00302038	0.170210894	0.123725124	0.176225372	0.057043297	0.119671348	0.127113006	0.023957141	0.999334555	0.984149161	Bacteria.Firmicutes.Erysipelotrichia.Erysipelotrichales.Erysipelotrichaceae.Erysipelotrichaceae.UCG.003	CDK18
117848	ENSG00000117266	rs11240504	0.29787193	0.094564373	0.247407258	0.690442997	0.131961984	-0.311845553	0.0578988	-0.030139654	0.125763146	0.183851786	0.049613125	0.075347797	0.12972184	0.028708969	0.937508231	0.96414545	Bacteria.Firmicutes.Negativicutes.Selenomonadales.Veillonellaceae.Dialister	CDK18
117849	ENSG00000117266	rs11240504	0.231654205	0.057107884	0.798875557	0.806251783	0.156435649	-0.346742269	-0.012691649	0.020526239	0.129582824	0.179069447	0.049609138	0.083354767	0.147096796	0.021329281	0.78963169	0.878197235	Bacteria.Proteobacteria.Betaproteobacteria.Burkholderiales.Alcaligenaceae.Sutterella	CDK18
117850	ENSG00000117266	rs11240504	0.065164543	0.040463507	0.18329477	0.712540161	0.272325403	-0.411960028	0.08479617	-0.03633483	0.145210528	0.197098851	0.063055093	0.098192579	0.078514008	0.023863431	0.998970432	0.998994847	Bacteria.Firmicutes.Erysipelotrichia.Erysipelotrichales.Erysipelotrichaceae.Erysipelatoclostridium	CDK18
117851	ENSG00000117266	rs11240504	0.378208527	0.129551326	0.111739173	0.537952713	0.109284641	-0.265479428	0.095123027	0.047514718	0.123183329	0.172944926	0.059010169	0.076742567	0.176787664	0.042771817	0.426602236	0.9610016	Bacteria.Firmicutes.Negativicutes.Selenomonadales.Veillonellaceae.Veillonella	CDK18
117852	ENSG00000117266	rs11240504	0.260648194	0.038763531	0.879379883	0.388856942	0.153306533	-0.391531177	0.010436514	0.084863959	0.13511981	0.185668151	0.068505946	0.09783535	0.150885892	0.0182146	0.923358275	0.854046506	Bacteria.Firmicutes.Clostridia.Clostridiales.Lachnospiraceaencultured	CDK18
117853	ENSG00000117266	rs11240504	0.501370176	0.29912948	0.994304969	0.773413346	0.171373185	-0.296144538	-0.000596384	-0.030100359	0.253491338	0.2829749	0.083237856	0.104118568	0.649140579	0.31121306	0.999812488	0.998901623	Bacteria.Firmicutes.Clostridia.Clostridiales.Lachnospiraceae..Ruminococcus..gnavus.group	CDK18
117854	ENSG00000117266	rs11240504	0.595105614	0.108189317	0.026579972	0.412868946	0.067735339	-0.282668445	0.130976166	-0.094914611	0.126834837	0.173578875	0.057738561	0.115178104	0.265532012	0.030804874	0.760739436	0.973175096	Bacteria.Firmicutes.Clostridia.Clostridiales.Lachnospiraceae..Eubacterium..hallii.group	CDK18
117855	ENSG00000117280	rs708725	0.413130961	0.4919296	0.352508233	0.370007311	0.65675728	-0.530147703	-0.126843909	0.121086729	0.797418954	0.76711277	0.135466785	0.1341495	0.987348183	0.734389934	0.996576058	0.809070299	Bacteria.Firmicutes.Clostridia.Clostridiales	RAB29
117856	ENSG00000117280	rs708725	0.811192911	0.768575312	0.510260595	0.737604492	0.063109008	0.076666678	0.081632876	-0.041536499	0.263122915	0.259488514	0.123307957	0.123457892	0.507888126	0.304790596	0.998330087	0.999834196	Bacteria.Actinobacteria.Coriobacteriia.Coriobacteriales.Coriobacteriaceae.Collinsella	RAB29
117857	ENSG00000117280	rs708725	0.776862216	0.877241469	0.315536668	0.144392477	0.053306639	-0.028857476	-0.102739088	0.129044262	0.187321428	0.18609638	0.101584883	0.087360518	0.457256218	0.287726047	0.6808232	0.982679299	Bacteria.Firmicutes.Bacilli	RAB29
117858	ENSG00000117280	rs708725	0.841928907	0.98918873	0.338395537	0.164117435	0.037939543	0.002418038	0.083364677	-0.121986862	0.189495004	0.177773821	0.086447367	0.08669961	0.469142396	0.284394042	0.899929566	0.906546295	Bacteria.Firmicutes.Clostridia.Clostridiales.Ruminococcaceae.Ruminococcaceae.UCG.003	RAB29
117859	ENSG00000117280	rs708725	0.271318372	0.296877786	0.352437277	0.949985934	-0.301474093	0.223561045	-0.094383528	0.005431131	0.271765036	0.212617766	0.10078479	0.086258512	0.378898824	0.186609077	0.999028109	0.999469881	Bacteria.Actinobacteria.Actinobacteria.Micrococcales.Micrococcaceae	RAB29
117860	ENSG00000117280	rs708725	0.507764774	0.678698918	0.112564857	0.084341891	0.128750364	-0.085523182	0.17758441	-0.179824435	0.193333708	0.205543389	0.110424277	0.102613552	0.424272611	0.283131331	0.750813586	0.978883571	Bacteria.Firmicutes.Clostridia.Clostridiales.Family.XIII.Family.XIII.AD3011.group	RAB29
117861	ENSG00000117280	rs708725	0.713946495	0.299687207	0.948583078	0.715579302	-0.078744661	0.187525528	-0.004330504	0.02234906	0.213898323	0.179394831	0.066898998	0.061072815	0.4322271	0.162780574	0.999614985	0.99936283	Bacteria.Firmicutes.Clostridia.Clostridiales.Lachnospiraceae.Tyzzerella.4	RAB29
117862	ENSG00000117280	rs708725	0.327219518	0.275037804	0.138576066	0.464201983	0.245628508	0.254978336	0.123699148	0.061590236	0.248849352	0.23165704	0.082507122	0.083656709	0.343217362	0.25184693	0.446134093	0.811839193	Bacteria.Firmicutes.Erysipelotrichia.Erysipelotrichales.Erysipelotrichaceae.Holdemanella	RAB29
117863	ENSG00000117280	rs708725	0.59308014	0.714041064	0.197091675	0.613218288	0.113305008	0.082973794	0.121137979	-0.049141008	0.211000149	0.225464188	0.092966239	0.096753734	0.461507295	0.273648532	0.998768023	0.993344858	Bacteria.Firmicutes.Clostridia.Clostridiales.Ruminococcaceae.Ruminococcaceae.NK4A214.group	RAB29
117864	ENSG00000117280	rs708725	0.649108487	0.163805159	0.826225645	0.522317427	-0.068418212	0.204981149	0.014144903	0.042961551	0.149682671	0.145576583	0.064172939	0.066792579	0.262811971	0.050612458	0.745618608	0.971858958	Bacteria.Firmicutes.Negativicutes.Selenomonadales.Acidaminococcaceae	RAB29
117865	ENSG00000117280	rs708725	0.342052237	0.339579075	0.482878484	0.519714459	-0.164780786	0.144030018	-0.041769711	-0.038138701	0.172182041	0.149725006	0.059191798	0.058924126	0.243072994	0.13302608	0.937318069	0.997412515	Bacteria.Proteobacteria.Gammaproteobacteria.Enterobacteriales.Enterobacteriaceae.Citrobacter	RAB29
117866	ENSG00000117280	rs708725	0.855111178	0.402692452	0.251380856	0.286267683	-0.028407024	0.120665461	0.070363493	-0.063130167	0.154961078	0.143266429	0.06080744	0.058723113	0.276300133	0.113542027	0.99994518	0.999865593	Bacteria.Bacteroidetes.Bacteroidia.Bacteroidales.Prevotellaceae	RAB29
117867	ENSG00000117280	rs708725	0.593397573	0.21619052	0.830659705	0.569555006	-0.094404872	0.208497514	0.014187764	-0.034852622	0.175955135	0.166973335	0.066080411	0.060977029	0.300088541	0.091447427	0.999507593	0.935584968	Bacteria.Firmicutes.Clostridia.Clostridiales.Lachnospiraceae.Lachnoclostridium	RAB29
117868	ENSG00000117280	rs708725	0.675636306	0.355081053	0.883448864	0.651496484	-0.114817517	0.260916784	-0.013625328	0.046766194	0.273184141	0.280157286	0.092584139	0.10306573	0.568410897	0.232238935	0.8408281	0.890290367	Bacteria.Firmicutes.Erysipelotrichia.Erysipelotrichales.Erysipelotrichaceae.Faecalitalea	RAB29
117869	ENSG00000117280	rs708725	0.603475889	0.343281387	0.803978736	0.969148424	-0.124562817	0.173174941	-0.024856904	0.003178516	0.23866437	0.181417813	0.099746157	0.081871232	0.38288313	0.182319035	0.988161388	0.960978878	Bacteria.Firmicutes.Bacilli.Lactobacillales.Carnobacteriaceae	RAB29
117870	ENSG00000117280	rs708725	0.960584986	0.295621516	0.448639039	0.789201177	-0.008567119	0.173913736	0.062055688	0.023129717	0.172698035	0.164967461	0.081413481	0.086164812	0.408101784	0.076330027	0.93665316	0.950167126	Bacteria.Firmicutes.Clostridia.Clostridiales.Lachnospiraceae..Eubacterium..eligens.group	RAB29
117871	ENSG00000117280	rs708725	0.900115137	0.670129483	0.524925955	0.709271622	0.02749793	0.091556965	0.052402614	-0.034479039	0.218237903	0.213976765	0.081985686	0.092079704	0.569723112	0.303438399	0.999469974	0.995085677	Bacteria.Bacteroidetes.Bacteroidia.Bacteroidales.Porphyromonadaceae.Barnesiella	RAB29
117872	ENSG00000117280	rs708725	0.374617531	0.468602567	0.334859541	0.375799635	0.98197352	-0.71323109	-0.176964679	0.147364105	1.098513374	0.97841732	0.182161117	0.165264219	0.999415694	0.823649341	0.990344402	0.933994762	Bacteria.Firmicutes	RAB29
117873	ENSG00000117280	rs708725	0.967730866	0.339997441	0.502688061	0.874673195	-0.007462205	0.180453651	0.059256394	0.015309351	0.183761194	0.187752553	0.087922233	0.096687204	0.512165884	0.118476346	0.78908219	0.996716587	Bacteria.Bacteroidetes.Bacteroidia.Bacteroidales.Porphyromonadaceae.Odoribacter	RAB29
117874	ENSG00000117280	rs708725	0.245548554	0.401885688	0.021471894	0.025752386	0.228110459	-0.165019337	0.202952874	-0.216973665	0.194691061	0.19559049	0.086156601	0.095101653	0.281748082	0.209675189	0.608500248	0.599639531	Bacteria.Firmicutes.Clostridia.Clostridiales.Lachnospiraceae..Eubacterium..xylanophilum.group	RAB29
117875	ENSG00000117280	rs708725	0.700128611	0.350599207	0.892717954	0.783822482	-0.065069951	0.143187575	0.008113381	-0.017087589	0.168214531	0.152312558	0.059927319	0.062032643	0.26298637	0.092379975	0.99894297	0.998882343	Bacteria.Verrucomicrobia.Verrucomicrobiae.Verrucomicrobiales.Verrucomicrobiaceae.Akkermansia	RAB29
117876	ENSG00000117280	rs708725	0.453145037	0.247489031	0.558392648	0.547714993	-0.208915136	0.270348042	-0.056141433	0.05280626	0.27683813	0.231700057	0.095443031	0.087383966	0.405788164	0.175667599	0.999586829	0.996426659	Bacteria.Firmicutes.Negativicutes.Selenomonadales.Veillonellaceae.Megasphaera	RAB29
117877	ENSG00000117280	rs708725	0.896606111	0.777507673	0.478806637	0.196047795	0.030499311	0.049479571	-0.078389597	0.107732192	0.233798285	0.174391408	0.110055664	0.082483027	0.493325649	0.311862599	0.998793879	0.998019463	Bacteria.Firmicutes.Clostridia.Clostridiales.Lachnospiraceae.Blautia	RAB29
117878	ENSG00000117280	rs708725	0.863067417	0.430711592	0.008516958	0.06700913	-0.025050776	0.113649487	0.183484567	-0.132567715	0.144680959	0.14334469	0.067654827	0.071183908	0.367513424	0.103162682	0.359415472	0.760811827	Bacteria.Firmicutes.Clostridia.Clostridiales.Lachnospiraceae.Lachnospira	RAB29
117879	ENSG00000117280	rs708725	0.875688763	0.467962128	0.342060913	0.351000657	-0.024991326	0.109591964	0.069732604	-0.064350791	0.159134734	0.150122169	0.072866015	0.068509153	0.345531018	0.087464944	0.999417824	0.997023453	Bacteria.Firmicutes.Clostridia.Clostridiales.Christensenellaceae.Christensenellaceae.R.7.group	RAB29
117880	ENSG00000117280	rs708725	0.776040383	0.449403979	0.708374908	0.688506323	-0.048339259	0.124095426	0.025092152	-0.030049812	0.169225158	0.163082064	0.066794973	0.074629943	0.344262818	0.152428802	0.999305535	0.994727898	Bacteria.Proteobacteria.Gammaproteobacteria.Pseudomonadales.Pseudomonadaceae.Pseudomonas	RAB29
117881	ENSG00000117280	rs708725	0.393942028	0.207616346	0.252650509	0.757563615	-0.130417175	0.177030441	-0.070706625	-0.016408683	0.151983403	0.139106577	0.061269424	0.052937081	0.191579477	0.0495738	0.713940881	0.87724048	Bacteria.Fusobacteria.Fusobacteriia.Fusobacteriales	RAB29
117882	ENSG00000117280	rs708725	0.802986238	0.666124081	0.800451239	0.47894222	-0.050112703	0.07793467	-0.020613746	0.054526394	0.200058355	0.1798139	0.081225497	0.076576439	0.515696854	0.238573954	0.965703943	0.926971821	Bacteria.Proteobacteria.Betaproteobacteria	RAB29
117883	ENSG00000117280	rs708725	0.719937379	0.780716103	0.890701439	0.697433614	-0.127890017	0.080018226	0.010736201	0.026391773	0.355171558	0.286265035	0.077827827	0.067586725	0.772983801	0.543686989	0.999785669	0.999420701	Bacteria.Firmicutes.Clostridia.Clostridiales.Ruminococcaceae.Faecalibacterium	RAB29
117884	ENSG00000117280	rs708725	0.610184544	0.399227851	0.485769064	0.19026052	0.283268826	-0.37902295	-0.077665406	0.126539753	0.552987091	0.446698904	0.110792767	0.095615395	0.890402519	0.610498801	0.956359196	0.91965398	Bacteria.Firmicutes.Clostridia.Clostridiales.Ruminococcaceae	RAB29
117885	ENSG00000117280	rs708725	0.467182156	0.234675954	0.348452825	0.556089006	-0.114866473	0.1729644	0.082418324	-0.047194813	0.157070801	0.144213865	0.087278409	0.079764646	0.194660499	0.059924717	0.997048205	0.999513539	Bacteria.Firmicutes.Clostridia.Clostridiales.Lachnospiraceae.Dorea	RAB29
117886	ENSG00000117280	rs708725	0.597974697	0.252792109	0.597536398	0.643176962	-0.080365979	0.167160788	-0.034278545	0.030651162	0.15166887	0.144893534	0.064613878	0.065859798	0.234772129	0.075589351	0.978145357	0.991974206	Bacteria.Proteobacteria.Betaproteobacteria.Burkholderiales.Alcaligenaceae.Parasutterella	RAB29
117887	ENSG00000117280	rs708725	0.541575678	0.573119253	0.261853968	0.920880731	0.15664357	0.151838679	0.116258773	0.012340096	0.255277849	0.268130224	0.102728928	0.123766012	0.549939696	0.302055944	0.968970412	0.998920199	Bacteria.Firmicutes.Clostridia.Clostridiales.Lachnospiraceae..Eubacterium..ventriosum.group	RAB29
117888	ENSG00000117280	rs708725	0.824950669	0.964314683	0.215181935	0.07010006	0.039709237	-0.007372502	-0.103307714	0.145744684	0.178819812	0.164161854	0.08254933	0.079161231	0.385988436	0.219226727	0.999513786	0.797289232	Bacteria.Firmicutes.Erysipelotrichia.Erysipelotrichales.Erysipelotrichaceae	RAB29
117889	ENSG00000117280	rs708725	0.153390108	0.201457256	0.212779538	0.840333061	-0.354797505	0.240180863	-0.11627951	-0.015418835	0.245656522	0.186146948	0.092422889	0.076231493	0.204413029	0.095959218	0.970727297	0.997803387	Bacteria.Actinobacteria.Actinobacteria.Micrococcales	RAB29
117890	ENSG00000117280	rs708725	0.68804482	0.343298013	0.915949487	0.800749833	-0.067464832	0.144900748	0.006327137	-0.015687258	0.167289762	0.151803076	0.059722486	0.061908055	0.256653193	0.092541761	0.998409995	0.996467843	Bacteria.Verrucomicrobia	RAB29
117891	ENSG00000117280	rs708725	0.512381056	0.255184631	0.437652673	0.938370519	-0.10000419	0.161630866	0.056030642	0.005492724	0.151820954	0.140814979	0.071751262	0.070770441	0.220672532	0.063843204	0.899212428	0.963858075	Bacteria.Proteobacteria.Deltaproteobacteria	RAB29
117892	ENSG00000117280	rs708725	0.811266045	0.598924463	0.144823614	0.221840055	0.040747578	0.079747625	0.096295349	-0.077336103	0.169957636	0.150894014	0.065261287	0.062706884	0.381275134	0.209509702	0.995652601	0.976854668	Bacteria.Firmicutes.Clostridia.Clostridiales.Clostridiaceae.1	RAB29
117893	ENSG00000117280	rs708725	0.506365954	0.673480345	0.707787404	0.448894895	-0.131427387	0.079249628	-0.026433507	-0.060603723	0.196702554	0.187235486	0.070217215	0.079553639	0.356638464	0.25364668	0.930448477	0.926870238	Bacteria.Firmicutes.Clostridia.Clostridiales.Lachnospiraceae.Lachnospiraceae.UCG.010	RAB29
117894	ENSG00000117280	rs708725	0.190681287	0.037394153	0.11404633	0.049674039	-0.225915277	0.376597865	-0.094005179	0.125291925	0.170869289	0.177279611	0.058698894	0.062661712	0.168918472	0.030410552	0.77817212	0.586204881	Bacteria.Firmicutes.Clostridia.Clostridiales.Lachnospiraceae.Tyzzerella	RAB29
117895	ENSG00000117280	rs708725	0.603496346	0.784455137	0.35521343	0.324842606	0.14507525	-0.073354765	0.091756132	-0.102119156	0.277982259	0.267099903	0.098549693	0.102947422	0.585750045	0.386064807	0.996483139	0.867242861	Bacteria.Bacteroidetes.Bacteroidia.Bacteroidales.Porphyromonadaceae.Butyricimonas	RAB29
117896	ENSG00000117280	rs708725	0.738229434	0.477674594	0.303651944	0.961470053	0.068241938	0.149936964	0.095755305	-0.005022325	0.203336972	0.20996218	0.092364109	0.103568743	0.510273011	0.213575676	0.999274386	0.999563655	Bacteria.Firmicutes.Clostridia.Clostridiales.Ruminococcaceae.Ruminococcaceae.UCG.013	RAB29
117897	ENSG00000117280	rs708725	0.385653345	0.275718237	0.301999563	0.137856797	0.536264542	-0.519873339	-0.123922619	0.140315225	0.614050405	0.472999741	0.119122751	0.093416528	0.848698673	0.536252748	0.876277026	0.702512358	Bacteria.Firmicutes.Clostridia.Clostridiales.Lachnospiraceae	RAB29
117898	ENSG00000117280	rs708725	0.667214086	0.631561286	0.927614384	0.175816562	-0.089632736	0.080644799	-0.006982831	0.091897218	0.207526081	0.167391873	0.076570873	0.067155014	0.375191119	0.201098353	0.998997514	0.969189617	Bacteria.Firmicutes.Clostridia.Clostridiales.Ruminococcaceae.Subdoligranulum	RAB29
117899	ENSG00000117280	rs708725	0.48912823	0.498793294	0.149177857	0.058794254	0.149724498	-0.141143046	0.117256259	-0.147626167	0.215248464	0.207519892	0.080341394	0.07676804	0.454148973	0.275032976	0.996423631	0.938343963	Bacteria.Bacteroidetes.Bacteroidia.Bacteroidales.Prevotellaceae.Prevotella.7	RAB29
117900	ENSG00000117280	rs708725	0.588616014	0.26553288	0.959963464	0.763623179	-0.085604575	0.15982636	-0.004473004	-0.023607991	0.157505818	0.142328968	0.088766951	0.07817949	0.260823579	0.05787152	0.790981279	0.896631776	Bacteria.Firmicutes.Clostridia.Clostridiales.Peptostreptococcaceae	RAB29
117901	ENSG00000117280	rs708725	0.361371455	0.190415065	0.405544377	0.707530636	-0.175724906	0.215327802	0.067206947	-0.027885406	0.191184861	0.162762501	0.080283226	0.07400576	0.197246567	0.077596779	0.869459173	0.996759562	Bacteria.Bacteroidetes.Bacteroidia.Bacteroidales.Porphyromonadaceae	RAB29
117902	ENSG00000117280	rs708725	0.835563267	0.945113704	0.251992156	0.074320241	0.038248995	-0.011495181	-0.098990796	0.146187065	0.183541887	0.166339802	0.085658348	0.080615837	0.419845358	0.257869713	0.993501001	0.777270929	Bacteria.Firmicutes.Erysipelotrichia.Erysipelotrichales	RAB29
117903	ENSG00000117280	rs708725	0.615860358	0.299318215	0.528490468	0.61697004	-0.076146465	0.151706847	0.040363093	-0.035464638	0.151050231	0.14501749	0.063698005	0.0705727	0.224523389	0.065695571	0.996546716	0.99835739	Bacteria.Firmicutes.Clostridia.Clostridiales.Ruminococcaceae.Ruminococcaceae.UCG.002	RAB29
117904	ENSG00000117280	rs708725	0.655257831	0.082816213	0.219393822	0.222173099	0.09598967	0.393840861	-0.071936311	-0.074051197	0.21402141	0.223605792	0.058016697	0.060087134	0.541362539	0.08443533	0.744604998	0.995251343	Bacteria.Proteobacteria.Gammaproteobacteria	RAB29
117905	ENSG00000117280	rs708725	0.912476377	0.263039201	0.49802178	0.739157764	-0.019864015	0.202964619	-0.039047586	-0.018570644	0.180029235	0.179794488	0.057307526	0.055538577	0.468788747	0.113893125	0.998302481	0.99762474	Bacteria.Proteobacteria.Gammaproteobacteria.Enterobacteriales.Enterobacteriaceae.Escherichia.Shigella	RAB29
117906	ENSG00000117280	rs708725	0.785289002	0.296412861	0.554415965	0.763665773	-0.043620305	0.155274266	0.034782445	0.017841652	0.159463357	0.147530364	0.058537519	0.059094844	0.321637613	0.077029755	0.732399017	0.878197235	Bacteria.Proteobacteria.Betaproteobacteria.Burkholderiales.Alcaligenaceae.Sutterella	RAB29
117907	ENSG00000117280	rs708725	0.27481585	0.090235628	0.171061812	0.12451047	-0.193914697	0.26829718	-0.125523821	0.147054556	0.176096327	0.156044702	0.090705191	0.094513133	0.177414752	0.04168923	0.998173674	0.986722564	Bacteria.Firmicutes.Bacilli.Bacillales	RAB29
117908	ENSG00000117280	rs708725	0.80357644	0.361212766	0.512944085	0.92651471	-0.040935962	0.164926018	0.064348376	-0.009883469	0.163924841	0.179376238	0.0978212	0.106751655	0.38270842	0.119537771	0.804134376	0.869705943	Bacteria.Firmicutes.Clostridia.Clostridiales.Ruminococcaceae.Butyricicoccus	RAB29
117909	ENSG00000117280	rs708725	0.837288113	0.892412289	0.573056754	0.292847516	0.056603764	-0.031319111	-0.063029715	0.097610904	0.274540982	0.230668902	0.111285291	0.092054806	0.630452911	0.44818786	0.997570438	0.969568167	Bacteria.Firmicutes.Clostridia.Clostridiales.Lachnospiraceae.Lachnospiraceae.UCG.008	RAB29
117910	ENSG00000117280	rs708725	0.924679107	0.303655618	0.474690153	0.709816966	0.018270469	0.189125063	0.056211272	0.030737375	0.192516488	0.182428552	0.078181783	0.082249	0.504312458	0.131708336	0.974916192	0.984760276	Bacteria.Firmicutes.Clostridia.Clostridiales.Ruminococcaceae.Ruminococcus.1	RAB29
117911	ENSG00000117280	rs708725	0.715872582	0.849511386	0.065667518	0.121349418	0.059853004	0.032111074	0.158959122	-0.131547813	0.163735748	0.168572603	0.084923469	0.08382329	0.375932478	0.239104449	0.860176817	0.797097532	Bacteria.Firmicutes.Clostridia.Clostridiales.Ruminococcaceae.Ruminococcaceae.UCG.005	RAB29
117912	ENSG00000117280	rs708725	0.54813693	0.178621541	0.690874851	0.410686033	-0.134083477	0.254723074	-0.035207114	0.060790734	0.22211644	0.187368102	0.088146045	0.073423721	0.479887746	0.12725212	0.997152221	0.990360691	Bacteria.Firmicutes.Clostridia.Clostridiales.Family.XI	RAB29
117913	ENSG00000117280	rs708725	0.780513086	0.484825205	0.645791497	0.414536942	-0.044543736	0.106954044	-0.042552972	0.064793202	0.159203765	0.152243348	0.092159363	0.07890881	0.342398844	0.121551162	0.703595855	0.921307549	Bacteria.Firmicutes.Bacilli.Lactobacillales.Streptococcaceae.Streptococcus	RAB29
117914	ENSG00000117280	rs708725	0.677012064	0.476607456	0.426365468	0.165324412	0.110800933	-0.210505843	0.101418832	-0.197139754	0.264819747	0.294063082	0.126714211	0.140519955	0.596364776	0.306291965	0.923478391	0.901008598	Bacteria.Firmicutes.Clostridia.Clostridiales.Ruminococcaceae.Anaerotruncus	RAB29
117915	ENSG00000117280	rs708725	0.36752502	0.371871482	0.252147817	0.545528797	0.400622695	0.405121234	-0.116603333	-0.063716269	0.441532569	0.450588557	0.100932217	0.104863132	0.704284889	0.596226267	0.865092549	0.99665811	Bacteria.Proteobacteria	RAB29
117916	ENSG00000117280	rs708725	0.520419406	0.266495343	0.651875974	0.621907339	-0.157862928	0.233618406	-0.045079368	0.048317164	0.244311185	0.20846566	0.099464366	0.097515937	0.345143571	0.176631935	0.998201428	0.99782309	Bacteria.Firmicutes.Bacilli.Bacillales.Staphylococcaceae.Staphylococcus	RAB29
117917	ENSG00000117280	rs708725	0.611840705	0.270175771	0.735902317	0.71730679	-0.077264009	0.157469038	0.024728295	-0.025955218	0.151535544	0.141609868	0.073006955	0.071380806	0.22764836	0.060730922	0.998880039	0.981061183	Bacteria.Proteobacteria.Deltaproteobacteria.Desulfovibrionales.Desulfovibrionaceae.Bilophila	RAB29
117918	ENSG00000117280	rs708725	0.780668945	0.360539211	0.664408443	0.607422371	-0.046888284	0.135596657	0.036153535	-0.038475437	0.167705704	0.14726913	0.082960198	0.074532262	0.327981739	0.103450955	0.833218309	0.994491973	Bacteria.Firmicutes.Clostridia.Clostridiales.Peptostreptococcaceae.Intestinibacter	RAB29
117919	ENSG00000117280	rs708725	0.651562834	0.295517467	0.359687895	0.232814346	-0.065581362	0.142541787	-0.050725505	-0.067534418	0.144561076	0.13517994	0.054993901	0.056082538	0.226287711	0.067668324	0.806318311	0.884214025	Bacteria.Proteobacteria.Gammaproteobacteria.Pasteurellales.Pasteurellaceae.Haemophilus	RAB29
117920	ENSG00000117280	rs708725	0.648721572	0.237707307	0.497952835	0.993844944	-0.069679637	0.185346323	0.05938554	0.000671404	0.152262085	0.155551388	0.087142147	0.086704704	0.271362286	0.051694339	0.826781148	0.999116829	Bacteria.Firmicutes.Clostridia.Clostridiales.Ruminococcaceaencultured	RAB29
117921	ENSG00000117280	rs708725	0.666220402	0.183997344	0.97562008	0.485988495	-0.06651547	0.199502905	-0.001913301	0.046245349	0.153514286	0.148593128	0.062370182	0.066004137	0.309268983	0.060029547	0.885832038	0.941587602	Bacteria.Firmicutes.Negativicutes.Selenomonadales.Acidaminococcaceae.Phascolarctobacterium	RAB29
117922	ENSG00000117280	rs708725	0.994655312	0.676487557	0.557268385	0.392019273	-0.001373769	0.071974164	0.04861702	-0.058756571	0.204306878	0.171725828	0.082414954	0.068193562	0.562672515	0.284274644	0.999814869	0.919133689	Bacteria.Actinobacteria.Actinobacteria.Corynebacteriales.Corynebacteriaceae	RAB29
117923	ENSG00000117280	rs708725	0.819100594	0.336528434	0.93227349	0.523161653	-0.101480203	0.426496644	0.006967213	-0.052993755	0.441956893	0.440549916	0.081669705	0.082557702	0.914841777	0.569387136	0.998912436	0.984566962	Bacteria.Bacteroidetes.Bacteroidia.Bacteroidales	RAB29
117924	ENSG00000117280	rs708725	0.865141915	0.59475159	0.800217142	0.696926592	-0.035799619	0.10502922	0.017135309	-0.028359731	0.209973755	0.196478506	0.067438354	0.072498507	0.406791277	0.209651574	0.998735039	0.999709092	Bacteria.Bacteroidetes.Bacteroidia.Bacteroidales.Prevotellaceae.Prevotella.9	RAB29
117925	ENSG00000117280	rs708725	0.96580945	0.529210359	0.58878324	0.88671202	-0.008581717	0.141538352	0.051783236	-0.014955108	0.199446847	0.223756933	0.09532001	0.104568303	0.507172961	0.195039289	0.999550585	0.98181652	Bacteria.Firmicutes.Clostridia.Clostridiales.Lachnospiraceae.Lachnospiraceae.ND3007.group	RAB29
117926	ENSG00000117280	rs708725	0.395835592	0.210525478	0.256764771	0.747002926	-0.129949993	0.175984567	-0.070040384	-0.017131442	0.1520502	0.139181793	0.061225271	0.052883558	0.191959531	0.051695332	0.700847656	0.8806471	Bacteria.Fusobacteria.Fusobacteriia.Fusobacteriales.Fusobacteriaceae.Fusobacterium	RAB29
117927	ENSG00000117280	rs708725	0.942472611	0.349515294	0.227561794	0.868089243	-0.012403406	0.172377224	-0.11194351	0.014180537	0.171228454	0.182947612	0.091907921	0.085048939	0.429259318	0.116328359	0.586211228	0.955521635	Bacteria.Actinobacteria.Actinobacteria	RAB29
117928	ENSG00000117280	rs708725	0.819093743	0.336549012	0.932266073	0.523191149	-0.10148413	0.426477182	0.006967968	-0.052989643	0.441956955	0.440548707	0.081669583	0.082557176	0.916356127	0.569806015	0.998947111	0.984632942	Bacteria.Bacteroidetes	RAB29
117929	ENSG00000117280	rs708725	0.780832232	0.195397756	0.246483071	0.567752977	0.046018148	0.196985635	0.091838332	0.044396868	0.164719399	0.150596196	0.078540383	0.077313239	0.427193118	0.091049098	0.78566396	0.995141948	Bacteria.Firmicutes.Clostridia.Clostridiales.Ruminococcaceae..Eubacterium..coprostanoligenes.group	RAB29
117930	ENSG00000117280	rs708725	0.59605923	0.268103038	0.714867668	0.790564043	-0.085483028	0.165163528	-0.029604421	-0.021600553	0.160483888	0.14788185	0.080688079	0.081004773	0.245056483	0.07144297	0.999334555	0.995088363	Bacteria.Firmicutes.Erysipelotrichia.Erysipelotrichales.Erysipelotrichaceae.Erysipelotrichaceae.UCG.003	RAB29
117931	ENSG00000117280	rs708725	0.822413635	0.542797618	0.325374713	0.757696905	0.046672129	0.130406132	-0.115171227	0.031092588	0.207121745	0.21316518	0.116234065	0.100366757	0.494387275	0.190789546	0.925664213	0.979665691	Bacteria.Actinobacteria	RAB29
117932	ENSG00000117280	rs708725	0.779552708	0.571252808	0.834238064	0.590677605	-0.055288474	0.100891163	-0.017095692	0.04329003	0.196722452	0.177297113	0.081369901	0.080093843	0.430672661	0.233873135	0.980584042	0.922102069	Bacteria.Proteobacteria.Betaproteobacteria.Burkholderiales	RAB29
117933	ENSG00000117280	rs708725	0.859867713	0.371249015	0.660998756	0.656135242	-0.028142854	0.128616643	-0.031438929	-0.033984507	0.158789625	0.142864278	0.071367484	0.075979875	0.339061119	0.080018367	0.889986034	0.988805384	Bacteria.Firmicutes.Clostridia.Clostridiales.Lachnospiraceae..Eubacterium..hallii.group	RAB29
117934	ENSG00000117280	rs708725	0.535010711	0.216039465	0.481544804	0.761756678	-0.096677505	0.180372623	-0.040698374	0.016859237	0.155020269	0.144401712	0.057497614	0.055379331	0.19191824	0.054813163	0.95477287	0.975852805	Bacteria.Firmicutes.Negativicutes.Selenomonadales.Veillonellaceae.Dialister	RAB29
117935	ENSG00000117280	rs708725	0.655828106	0.331458223	0.766904464	0.266502087	-0.071989753	0.140957646	0.021668004	-0.076766026	0.160795253	0.144072223	0.072796676	0.068501915	0.229867148	0.095113852	0.996033175	0.939864493	Bacteria.Firmicutes.Clostridia.Clostridiales.Lachnospiraceae.Lachnospiraceae.NK4A136.group	RAB29
117936	ENSG00000117280	rs708725	0.345555168	0.249029879	0.241408621	0.914388352	-0.151916646	0.169530188	0.074468647	-0.006563442	0.159904592	0.145773653	0.062997063	0.060818941	0.200086191	0.077370258	0.997528932	0.997707395	Bacteria.Bacteroidetes.Bacteroidia.Bacteroidales.Rikenellaceae.Alistipes	RAB29
117937	ENSG00000117280	rs708725	0.318606936	0.141842928	0.357254893	0.334168958	-0.220873107	0.289732644	-0.079750507	0.07520345	0.219792364	0.194876613	0.086021889	0.077300434	0.380129793	0.111097291	0.99946547	0.972078348	Bacteria.Firmicutes.Erysipelotrichia.Erysipelotrichales.Erysipelotrichaceae..Clostridium..innocuum.group	RAB29
117938	ENSG00000117280	rs708725	0.771206353	0.562997633	0.935205343	0.221431283	-0.044813313	0.084138034	0.006589618	-0.093433455	0.153472898	0.144733468	0.080747108	0.075691439	0.260507712	0.136903101	0.99795231	0.912885258	Bacteria.Firmicutes.Clostridia.Clostridiales.Lachnospiraceae.Coprococcus.1	RAB29
117939	ENSG00000117280	rs708725	0.86587171	0.456264392	0.352631086	0.368164795	-0.026960117	0.112089562	0.068347684	-0.063527305	0.15899672	0.149567539	0.073012724	0.070108597	0.341131188	0.087406605	0.999989953	0.995249858	Bacteria.Firmicutes.Clostridia.Clostridiales.Christensenellaceae	RAB29
117940	ENSG00000117280	rs708725	0.744095084	0.350040809	0.623135142	0.611626821	-0.052424334	0.13747051	0.035206503	-0.034613611	0.159924306	0.146060645	0.071307026	0.067845772	0.30708077	0.102888277	0.999550314	0.996901429	Bacteria.Proteobacteria.Gammaproteobacteria.Pseudomonadales	RAB29
117941	ENSG00000117280	rs708725	0.924095366	0.76896663	0.577312504	0.290710177	-0.016155433	0.049732698	-0.055954001	0.088375979	0.168917134	0.168620562	0.099901348	0.082974071	0.440669559	0.190464613	0.636741259	0.910444892	Bacteria.Firmicutes.Bacilli.Lactobacillales	RAB29
117942	ENSG00000117280	rs708725	0.56736541	0.323252502	0.752319593	0.933380785	-0.136516633	0.180206219	-0.030591492	0.006726764	0.237493368	0.181067361	0.096533527	0.080164969	0.36725412	0.185762691	0.963485106	0.980790567	Bacteria.Firmicutes.Bacilli.Lactobacillales.Carnobacteriaceae.Granulicatella	RAB29
117943	ENSG00000117280	rs708725	0.538359468	0.259745124	0.556813263	0.472401709	-0.097104402	0.164763587	0.058419821	-0.066391609	0.156993988	0.144940163	0.098918005	0.091862794	0.170399848	0.058321466	0.953370511	0.956901174	Bacteria.Firmicutes.Clostridia.Clostridiales.Ruminococcaceae.Ruminiclostridium.5	RAB29
117944	ENSG00000117280	rs708725	0.78023496	0.250070138	0.195027787	0.704194032	0.051289141	0.213921719	-0.070513575	-0.020645773	0.183074279	0.184353232	0.053862664	0.054143561	0.50827679	0.117918602	0.933185769	0.965530807	Bacteria.Proteobacteria.Gammaproteobacteria.Enterobacteriales.Enterobacteriaceae	RAB29
117945	ENSG00000117280	rs708725	0.722760583	0.84867352	0.26352991	0.291556587	0.069930254	-0.04699761	0.091811369	-0.116014041	0.196273955	0.245339039	0.081414761	0.109115663	0.484936833	0.409510705	0.946973302	0.904488287	Bacteria.Firmicutes.Clostridia.Clostridiales.Ruminococcaceae.Ruminiclostridium.6	RAB29
117946	ENSG00000117280	rs708725	0.438111824	0.226426686	0.044008096	0.117297795	-0.116136742	0.168077242	-0.15554681	0.105816417	0.148871253	0.137654398	0.075753783	0.066678007	0.206599121	0.057660757	0.385929372	0.938940281	Bacteria.Actinobacteria.Actinobacteria.Bifidobacteriales.Bifidobacteriaceae.Bifidobacterium	RAB29
117947	ENSG00000117280	rs708725	0.832880609	0.613878661	0.602493058	0.327962826	-0.033858772	0.08026802	-0.048237316	0.079216925	0.159827854	0.158334791	0.09217271	0.080379993	0.343321007	0.136324339	0.708520982	0.955303348	Bacteria.Firmicutes.Bacilli.Lactobacillales.Streptococcaceae	RAB29
117948	ENSG00000117280	rs708725	0.438252132	0.226458356	0.044053828	0.117212065	-0.116100768	0.168068582	-0.155509372	0.105835128	0.148870947	0.137656798	0.075752438	0.066673904	0.206162739	0.057679068	0.385136758	0.939271375	Bacteria.Actinobacteria.Actinobacteria.Bifidobacteriales.Bifidobacteriaceae	RAB29
117949	ENSG00000117280	rs708725	0.713311055	0.691112523	0.219441872	0.216702041	0.071761386	0.062701899	-0.110849726	0.088865889	0.194476853	0.157110685	0.089409826	0.071247646	0.369099165	0.196883893	0.99786128	0.999462671	Bacteria.Firmicutes.Clostridia.Clostridiales.Lachnospiraceae.Anaerostipes	RAB29
117950	ENSG00000117280	rs708725	0.405109419	0.910954298	0.060753797	0.206833058	0.162242878	-0.022842174	0.169518978	-0.117263293	0.193629687	0.203467148	0.088850303	0.09198221	0.345073208	0.31533723	0.950146129	0.992258538	Bacteria.Firmicutes.Clostridia.Clostridiales.Ruminococcaceae.Ruminiclostridium.9	RAB29
117951	ENSG00000117280	rs708725	0.670181326	0.291231569	0.348386365	0.241765644	-0.061949334	0.143962732	-0.052383159	-0.066455375	0.144805318	0.135310528	0.055464416	0.056261309	0.236253758	0.065281118	0.780426415	0.833725892	Bacteria.Proteobacteria.Gammaproteobacteria.Pasteurellales.Pasteurellaceae	RAB29
117952	ENSG00000117280	rs708725	0.498371058	0.210511607	0.467068101	0.825815192	-0.106430278	0.181844495	0.047659381	-0.014260972	0.156328064	0.143811838	0.065153675	0.064544532	0.192381727	0.051796404	0.934169653	0.990835033	Bacteria.Bacteroidetes.Bacteroidia.Bacteroidales.Porphyromonadaceae.Parabacteroides	RAB29
117953	ENSG00000117280	rs708725	0.468484745	0.379674459	0.672694269	0.551946076	-0.121220138	0.131358307	0.031240577	0.038704735	0.166246733	0.148523021	0.073620702	0.064733361	0.274545751	0.11780487	0.942193233	0.917538928	Bacteria.Firmicutes.Clostridia.Clostridiales.Lachnospiraceae.Roseburia	RAB29
117954	ENSG00000117280	rs708725	0.4148009	0.231535202	0.50665461	0.517946161	-0.230002251	0.276263666	-0.065142226	0.05233728	0.280268987	0.228782882	0.097562434	0.080518471	0.547571106	0.233003542	0.998986731	0.998377846	Bacteria.Firmicutes.Clostridia.Clostridiales.Family.XI.Anaerococcus	RAB29
117955	ENSG00000117280	rs708725	0.205659907	0.095636355	0.234886081	0.220282836	-0.392578538	0.390583816	-0.12533534	0.09756757	0.307136608	0.231036341	0.104549251	0.078841914	0.368384706	0.12833005	0.999437234	0.98110946	Bacteria.Proteobacteria.Betaproteobacteria.Neisseriales.Neisseriaceae	RAB29
117956	ENSG00000117280	rs708725	0.240995207	0.049980199	0.096611605	0.036137015	-0.195751248	0.306917626	-0.114108708	0.151932099	0.165449632	0.153709197	0.067699511	0.071028465	0.16297983	0.027777997	0.998970432	0.998994847	Bacteria.Firmicutes.Erysipelotrichia.Erysipelotrichales.Erysipelotrichaceae.Erysipelatoclostridium	RAB29
117957	ENSG00000117280	rs708725	0.344668434	0.248631141	0.240012846	0.913198352	-0.152209101	0.169674485	0.074642448	-0.006652451	0.159916196	0.145773598	0.062955024	0.060795263	0.19989205	0.07646565	0.997466038	0.996556542	Bacteria.Bacteroidetes.Bacteroidia.Bacteroidales.Rikenellaceae	RAB29
117958	ENSG00000117280	rs708725	0.856907272	0.962514989	0.700817706	0.666380942	0.073815016	0.016658785	-0.057890645	0.052312963	0.407774586	0.35311588	0.150017707	0.120797556	0.848841605	0.639564734	0.99967607	0.999141757	Bacteria.Firmicutes.Negativicutes.Selenomonadales	RAB29
117959	ENSG00000117280	rs708725	0.232193883	0.121501247	0.228276803	0.2691666	-0.244381635	0.318850629	-0.148673031	0.130899844	0.202669242	0.203258473	0.122253517	0.117466439	0.221127491	0.072698436	0.88333641	0.989731238	Bacteria.Actinobacteria.Coriobacteriia.Coriobacteriales.Coriobacteriaceae	RAB29
117960	ENSG00000117280	rs708725	0.805695434	0.527185096	0.509806582	0.920277589	0.066346585	0.161960837	0.061551561	0.009192852	0.268638595	0.254784829	0.092874718	0.091500567	0.607738085	0.308013309	0.984987993	0.979204363	Bacteria.Proteobacteria.Deltaproteobacteria.Desulfovibrionales.Desulfovibrionaceae.Desulfovibrio	RAB29
117961	ENSG00000117280	rs708725	0.758586616	0.65612684	0.963377352	0.179254794	-0.090774263	-0.113132542	-0.003688921	0.10100697	0.294134539	0.252926179	0.080036586	0.074408111	0.762284206	0.51305919	0.909948314	0.890273479	Bacteria.Firmicutes.Clostridia.Clostridiales.Lachnospiraceae..Eubacterium..rectale.group	RAB29
117962	ENSG00000117280	rs708725	0.724097872	0.483039814	0.758061084	0.453738314	-0.060986887	0.109359457	-0.021356071	0.051461528	0.172038618	0.155030485	0.069044514	0.068282849	0.366228157	0.194678477	0.943988959	0.914289515	Bacteria.Proteobacteria.Betaproteobacteria.Burkholderiales.Alcaligenaceae	RAB29
117963	ENSG00000117280	rs708725	0.721593159	0.795170131	0.150813815	0.078757214	0.060830186	-0.049590732	0.154798581	-0.173480579	0.169985185	0.1902543	0.106497974	0.097154998	0.424293198	0.259113253	0.724007774	0.987554159	Bacteria.Firmicutes.Clostridia.Clostridiales.Family.XIII	RAB29
117964	ENSG00000117280	rs708725	0.54902248	0.267246752	0.546642613	0.828895977	-0.091023371	0.157380763	0.043328028	0.01534511	0.151120332	0.140659103	0.071507206	0.070722449	0.204293609	0.064634425	0.972085394	0.961745829	Bacteria.Proteobacteria.Deltaproteobacteria.Desulfovibrionales.Desulfovibrionaceae	RAB29
117965	ENSG00000117280	rs708725	0.671565507	0.404134225	0.881867544	0.48026917	-0.073641156	0.126863125	-0.012894293	0.055904644	0.172906628	0.151089943	0.086435224	0.078750442	0.316619737	0.129365283	0.997851323	0.977487446	Bacteria.Firmicutes.Clostridia.Clostridiales.Lachnospiraceae.Fusicatenibacter	RAB29
117966	ENSG00000117280	rs708725	0.743321714	0.698945395	0.584830503	0.957580588	0.127332173	0.142295387	-0.041344317	0.003854435	0.387222323	0.366331334	0.075302864	0.07219077	0.850221255	0.69459247	0.99911693	0.997690506	Bacteria.Bacteroidetes.Bacteroidia.Bacteroidales.Bacteroidaceae.Bacteroides	RAB29
117967	ENSG00000117280	rs708725	0.493088828	0.152883952	0.361021672	0.109860095	-0.102929473	0.20502716	-0.076197854	0.13048559	0.149337807	0.141780252	0.082840851	0.080514104	0.217952532	0.036249466	0.984441985	0.866180608	Bacteria.Firmicutes.Clostridia.Clostridiales.Ruminococcaceae.Flavonifractor	RAB29
117968	ENSG00000117280	rs708725	0.239161273	0.194112111	0.127552573	0.364099808	-0.202580224	0.235291446	-0.118113395	0.074706666	0.170547847	0.179357094	0.076535673	0.081745546	0.209590212	0.079818684	0.784523155	0.924960833	Bacteria.Firmicutes.Clostridia.Clostridiales.Ruminococcaceae.Ruminococcus.2	RAB29
117969	ENSG00000117280	rs708725	0.956615968	0.237190324	0.389930801	0.898512859	0.009711908	0.20773998	-0.062678434	-0.007782965	0.177848688	0.174151117	0.072423545	0.060789148	0.502359413	0.136516672	0.869944413	0.924610727	Bacteria.Firmicutes.Negativicutes.Selenomonadales.Veillonellaceae	RAB29
117970	ENSG00000117280	rs708725	0.942854306	0.727690725	0.498020725	0.615051835	0.014333286	0.075445186	0.052722782	-0.048311847	0.199194356	0.215753702	0.077377503	0.095615749	0.547087069	0.333218134	0.861586941	0.915451963	Bacteria.Firmicutes.Clostridia.Clostridiales.Ruminococcaceae.Ruminococcaceae.UCG.014	RAB29
117971	ENSG00000117280	rs708725	0.601439352	0.20464825	0.65739494	0.168310037	-0.087130537	0.18583548	0.036439245	-0.098688817	0.166007282	0.145061425	0.081788569	0.070848916	0.251903962	0.063638338	0.903417728	0.815505046	Bacteria.Firmicutes.Clostridia.Clostridiales.Lachnospiraceaencultured	RAB29
117972	ENSG00000117280	rs708725	0.151429114	0.08477879	0.115119498	0.173834447	-0.290479812	0.359773915	-0.22202078	0.190628423	0.200149456	0.20559373	0.139053484	0.1386562	0.164613765	0.055655469	0.754633914	0.994989321	Bacteria.Actinobacteria.Coriobacteriia.Coriobacteriales	RAB29
117973	ENSG00000117280	rs708725	0.473348088	0.106597179	0.113782019	0.947542771	-0.104919722	0.23056163	-0.121853359	0.003751146	0.145484173	0.140928913	0.076031238	0.05679804	0.207042836	0.036868628	0.430596015	0.998332705	Bacteria.Firmicutes.Negativicutes.Selenomonadales.Veillonellaceae.Veillonella	RAB29
117974	ENSG00000117280	rs708725	0.878274879	0.598303031	0.242658631	0.268732957	0.02706631	0.081406106	0.081318691	-0.072115913	0.17603939	0.153769999	0.068976675	0.064655986	0.410981064	0.196209425	0.99830237	0.997282036	Bacteria.Firmicutes.Clostridia.Clostridiales.Clostridiaceae.1.Clostridium.sensu.stricto.1	RAB29
117975	ENSG00000117280	rs708725	0.375659868	0.651755183	0.204999191	0.250783819	0.277763647	-0.128513218	-0.131817453	0.104169675	0.311411483	0.283449652	0.102976217	0.08990794	0.586509135	0.459632776	0.996108676	0.956557022	Bacteria.Firmicutes.Clostridia.Clostridiales.Lachnospiraceae..Ruminococcus..gnavus.group	RAB29
117976	ENSG00000117335	rs2476543	0.185385775	0.170090437	0.263983681	0.310875485	-0.51032392	0.36883886	-0.16639227	0.105092509	0.381317866	0.265914364	0.147691825	0.102908035	0.285927599	0.123523268	0.997152221	0.990360691	Bacteria.Firmicutes.Clostridia.Clostridiales.Family.XI	CD46
117977	ENSG00000117335	rs2476543	0.490819418	0.518116747	0.822588174	0.913453989	-0.194252622	0.164499973	-0.027769035	0.011501636	0.280357679	0.253179064	0.123356865	0.105422608	0.371683926	0.18412547	0.997619117	0.997803387	Bacteria.Actinobacteria.Actinobacteria.Micrococcales	CD46
117978	ENSG00000117335	rs2476543	0.61671495	0.522822232	0.249034624	0.608772925	-0.107837564	0.114884747	-0.123306827	0.040695746	0.214435242	0.178829632	0.106028719	0.07913125	0.223770403	0.105365999	0.757940795	0.913636806	Bacteria.Proteobacteria.Gammaproteobacteria.Pasteurellales.Pasteurellaceae	CD46
117979	ENSG00000117335	rs2476543	0.635473409	0.863941129	0.813839198	0.823191722	-0.257322163	0.077786422	-0.042405603	-0.0341002	0.540315852	0.452170376	0.179365765	0.152007487	0.463220243	0.479458136	0.751695106	0.889315431	Bacteria.Firmicutes.Erysipelotrichia.Erysipelotrichales.Erysipelotrichaceae.Holdemanella	CD46
117980	ENSG00000117335	rs2476543	0.936282111	0.754592799	0.118175157	0.32502771	0.018875319	0.059259135	0.163145384	-0.083184623	0.235209576	0.188788091	0.10305322	0.083891642	0.36272436	0.12706746	0.999417824	0.997023453	Bacteria.Firmicutes.Clostridia.Clostridiales.Christensenellaceae.Christensenellaceae.R.7.group	CD46
117981	ENSG00000117335	rs2476543	0.433270221	0.809628576	0.520810991	0.716422488	-0.185310998	0.056587878	-0.049363817	-0.029537437	0.235039087	0.233957041	0.07646823	0.080967491	0.275831017	0.251704278	0.937318069	0.997412515	Bacteria.Proteobacteria.Gammaproteobacteria.Enterobacteriales.Enterobacteriaceae.Citrobacter	CD46
117982	ENSG00000117335	rs2476543	0.226895861	0.219205101	0.197379014	0.188407087	2.438939033	-2.247787862	-0.422273589	0.392111507	1.999519829	1.81209214	0.324280578	0.295030929	0.999415694	0.755155184	0.990344402	0.927239643	Bacteria.Firmicutes	CD46
117983	ENSG00000117335	rs2476543	0.53312598	0.644186176	0.696701074	0.849271661	-0.369932074	0.245237496	0.047696496	-0.020879615	0.59044227	0.528547658	0.121835303	0.10943464	0.867223741	0.706819196	0.956359196	0.942918039	Bacteria.Firmicutes.Clostridia.Clostridiales.Ruminococcaceae	CD46
117984	ENSG00000117335	rs2476543	0.016907875	0.048432704	0.011038229	0.053909924	-0.754190203	0.532171783	-0.285978194	0.177182296	0.307722591	0.264654134	0.109350313	0.090279221	0.086988654	0.064368827	0.999586829	0.996426659	Bacteria.Firmicutes.Negativicutes.Selenomonadales.Veillonellaceae.Megasphaera	CD46
117985	ENSG00000117335	rs2476543	0.249985245	0.094998787	0.191763866	0.010480424	-0.239537215	0.297853919	-0.134846912	0.225769105	0.206390754	0.175839033	0.10224273	0.085687728	0.1507943	0.02640599	0.598560087	0.851204481	Bacteria.Firmicutes.Clostridia.Clostridiales.Peptostreptococcaceae	CD46
117986	ENSG00000117335	rs2476543	0.765444444	0.778892353	0.331917517	0.725425054	0.10143773	0.078747374	-0.096041821	0.027841238	0.338607944	0.279332229	0.098257906	0.078933791	0.578411776	0.34250407	0.794667704	0.995251343	Bacteria.Proteobacteria.Gammaproteobacteria	CD46
117987	ENSG00000117335	rs2476543	0.538173328	0.390400516	0.772724765	0.551929687	-0.133189134	0.154440935	-0.029708328	-0.050431509	0.215235236	0.178631026	0.10244221	0.084342812	0.227558339	0.089791846	0.927786642	0.946530978	Bacteria.Proteobacteria.Deltaproteobacteria	CD46
117988	ENSG00000117335	rs2476543	0.985841301	0.854367275	0.057947197	0.195041604	0.004037224	0.035757994	0.166201353	-0.09692428	0.226637247	0.194052998	0.086129169	0.074039127	0.345239067	0.189992032	0.450435828	0.900821465	Bacteria.Firmicutes.Negativicutes.Selenomonadales.Acidaminococcaceae	CD46
117989	ENSG00000117335	rs2476543	0.654243781	0.467503774	0.931141945	0.842391049	-0.125667828	0.153493281	0.010857333	0.020120222	0.27931267	0.21004216	0.125173079	0.100792297	0.391715002	0.175415063	0.92815887	0.99827201	Bacteria.Firmicutes.Clostridia.Clostridiales.Ruminococcaceae..Eubacterium..coprostanoligenes.group	CD46
117990	ENSG00000117335	rs2476543	0.729784719	0.443389895	0.590776141	0.909486161	-0.084828478	0.158110675	0.088444722	0.016429662	0.244546711	0.205041264	0.163681149	0.143963566	0.361788463	0.139649031	0.822840838	0.868962619	Bacteria.Firmicutes.Clostridia.Clostridiales.Ruminococcaceae.Butyricicoccus	CD46
117991	ENSG00000117335	rs2476543	0.258401446	0.283020794	0.38449638	0.530898727	-0.381815838	0.283260729	-0.099078125	0.055045667	0.334922533	0.261700827	0.113172101	0.087380262	0.263149635	0.15607904	0.999614985	0.99936283	Bacteria.Firmicutes.Clostridia.Clostridiales.Lachnospiraceae.Tyzzerella.4	CD46
117992	ENSG00000117335	rs2476543	0.800242161	0.668109818	0.344752485	0.476243086	-0.059718019	0.083756521	0.092101066	-0.062545343	0.235058528	0.1944785	0.09678157	0.087299356	0.349807006	0.14636078	0.714237268	0.906418779	Bacteria.Firmicutes.Clostridia.Clostridiales.Lachnospiraceae.Lachnospira	CD46
117993	ENSG00000117335	rs2476543	0.433675308	0.276580248	0.376774381	0.175465687	-0.171597737	0.197022512	0.078898779	-0.106270772	0.217838587	0.179583255	0.088664475	0.077594713	0.219632409	0.103235511	0.86167635	0.994448463	Bacteria.Bacteroidetes.Bacteroidia.Bacteroidales.Porphyromonadaceae	CD46
117994	ENSG00000117335	rs2476543	0.78055207	0.581776071	0.791197072	0.977955958	-0.087445293	0.129444877	-0.030367368	-0.002408357	0.312595235	0.233856589	0.114235088	0.08682968	0.353009708	0.191263727	0.999507593	0.941403794	Bacteria.Firmicutes.Clostridia.Clostridiales.Lachnospiraceae.Lachnoclostridium	CD46
117995	ENSG00000117335	rs2476543	0.719663286	0.460279845	0.331425801	0.123799937	0.125688806	-0.222993854	0.115330536	-0.165539899	0.348701784	0.300234901	0.1178709	0.106189413	0.6234293	0.284162471	0.996483139	0.859902163	Bacteria.Bacteroidetes.Bacteroidia.Bacteroidales.Porphyromonadaceae.Butyricimonas	CD46
117996	ENSG00000117335	rs2476543	0.699245975	0.453720494	0.510449291	0.862112625	-0.089997996	0.151988314	0.059201434	-0.013653884	0.231938422	0.201661012	0.089464893	0.078306475	0.365254435	0.1921365	0.87651918	0.864174133	Bacteria.Firmicutes.Clostridia.Clostridiales.Lachnospiraceae.Tyzzerella	CD46
117997	ENSG00000117335	rs2476543	0.790080225	0.44833218	0.606773418	0.882398497	-0.069968438	0.160537504	0.068164926	0.015160546	0.261770866	0.210472935	0.131806281	0.102089052	0.399607909	0.147162945	0.91821364	0.908207453	Bacteria.Firmicutes.Clostridia.Clostridiales.Ruminococcaceae.Ruminococcaceae.UCG.005	CD46
117998	ENSG00000117335	rs2476543	0.534885332	0.241179649	0.741050766	0.327880063	-0.245125098	0.323592783	-0.047525477	0.096228881	0.392931733	0.273610105	0.143211839	0.097624892	0.506268442	0.179969521	0.823174607	0.836706606	Bacteria.Firmicutes.Erysipelotrichia.Erysipelotrichales.Erysipelotrichaceae.Faecalitalea	CD46
117999	ENSG00000117335	rs2476543	0.442699261	0.40809365	0.091603087	0.209209317	-0.161589313	0.147519567	-0.139598229	0.08701376	0.209233903	0.177187212	0.081543837	0.068616198	0.205875722	0.085932268	0.605683036	0.873225638	Bacteria.Fusobacteria.Fusobacteriia.Fusobacteriales	CD46
118000	ENSG00000117335	rs2476543	0.60508132	0.473979884	0.03577629	0.15380711	-0.10754156	0.124885066	0.227201412	-0.124293958	0.206970251	0.173417116	0.106003639	0.086147941	0.221505418	0.0945884	0.996546716	0.994860843	Bacteria.Firmicutes.Clostridia.Clostridiales.Ruminococcaceae.Ruminococcaceae.UCG.002	CD46
118001	ENSG00000117335	rs2476543	0.389212802	0.331817522	0.356374425	0.436266063	-0.187042881	0.181409231	0.109669012	-0.077831565	0.21579502	0.185556444	0.118075318	0.099366555	0.172291213	0.079066581	0.997048205	0.999513539	Bacteria.Firmicutes.Clostridia.Clostridiales.Lachnospiraceae.Dorea	CD46
118002	ENSG00000117335	rs2476543	0.697160736	0.535835228	0.457673958	0.769080786	-0.090111108	0.118662913	0.0960265	-0.031222779	0.230546659	0.190659345	0.128537308	0.105915892	0.283763515	0.099961191	0.81524412	0.997649073	Bacteria.Firmicutes.Clostridia.Clostridiales.Ruminococcaceaencultured	CD46
118003	ENSG00000117335	rs2476543	0.644606639	0.533717436	0.852747325	0.748173702	-0.117884867	0.125028721	0.018953411	0.026030959	0.254394552	0.199845628	0.101712462	0.080742835	0.227754204	0.143602271	0.99994518	0.999865593	Bacteria.Bacteroidetes.Bacteroidia.Bacteroidales.Prevotellaceae	CD46
118004	ENSG00000117335	rs2476543	0.411490353	0.27044483	0.706176421	0.436921738	-0.207421991	0.229309786	-0.039649103	0.065338279	0.250959893	0.206332251	0.104716728	0.083536428	0.218742967	0.094623467	0.998970432	0.998994847	Bacteria.Firmicutes.Erysipelotrichia.Erysipelotrichales.Erysipelotrichaceae.Erysipelatoclostridium	CD46
118005	ENSG00000117335	rs2476543	0.467355502	0.484872598	0.723328873	0.864302615	-0.259398006	0.196433852	-0.051943619	0.020891025	0.354844875	0.279643518	0.146103313	0.12176572	0.452782493	0.245351359	0.99946547	0.972078348	Bacteria.Firmicutes.Erysipelotrichia.Erysipelotrichales.Erysipelotrichaceae..Clostridium..innocuum.group	CD46
118006	ENSG00000117335	rs2476543	0.695516128	0.837739845	0.745299506	0.519421748	-0.100255909	0.048352995	-0.036055017	0.067224793	0.255042386	0.235185265	0.110527869	0.103789007	0.350232534	0.197019371	0.999513786	0.966818112	Bacteria.Firmicutes.Erysipelotrichia.Erysipelotrichales.Erysipelotrichaceae	CD46
118007	ENSG00000117335	rs2476543	0.486972281	0.434227796	0.180229753	0.347665447	-0.147864424	0.141492576	0.108998591	-0.067849936	0.211519642	0.179837944	0.080477792	0.071732896	0.203631056	0.11758587	0.941114973	0.968559676	Bacteria.Proteobacteria.Betaproteobacteria.Burkholderiales.Alcaligenaceae.Parasutterella	CD46
118008	ENSG00000117335	rs2476543	0.38769975	0.335797117	0.018394174	0.007091343	0.220446644	-0.206043101	0.278627632	-0.270876247	0.253519133	0.21250819	0.115251226	0.097466382	0.301589578	0.117257658	0.567269978	0.840308892	Bacteria.Bacteroidetes.Bacteroidia.Bacteroidales.Porphyromonadaceae.Odoribacter	CD46
118009	ENSG00000117335	rs2476543	0.887235605	0.488005073	0.629235712	0.592530415	0.063221771	0.237256127	0.096118595	0.087493476	0.444122648	0.340203346	0.198155706	0.162690572	0.663958331	0.3108175	0.945366445	0.981962125	Bacteria.Firmicutes.Clostridia.Clostridiales.Ruminococcaceae.Anaerotruncus	CD46
118010	ENSG00000117335	rs2476543	0.956694491	0.621194939	0.674450554	0.232685411	-0.017440668	-0.137508993	0.073807937	-0.162008386	0.319960793	0.276959539	0.174931184	0.134498927	0.545981914	0.266318145	0.998330087	0.999834196	Bacteria.Actinobacteria.Coriobacteriia.Coriobacteriales.Coriobacteriaceae.Collinsella	CD46
118011	ENSG00000117335	rs2476543	0.493427183	0.450128401	0.992331163	0.368836089	-0.145704477	0.134326292	-0.000940633	-0.074277456	0.211565111	0.176810745	0.097494199	0.082088141	0.196638783	0.092008194	0.998880039	0.950358135	Bacteria.Proteobacteria.Deltaproteobacteria.Desulfovibrionales.Desulfovibrionaceae.Bilophila	CD46
118012	ENSG00000117335	rs2476543	0.934539455	0.620418238	0.617683961	0.917567433	-0.025381914	0.112836861	-0.091947733	0.014595667	0.307851004	0.226761127	0.183343301	0.140484256	0.526592036	0.209267023	0.947894073	0.980683841	Bacteria.Actinobacteria	CD46
118013	ENSG00000117335	rs2476543	0.717093086	0.261454471	0.964118135	0.326409165	-0.137754965	0.323964044	0.006742426	0.111067163	0.378547834	0.28602013	0.149309162	0.112333834	0.483135739	0.188357142	0.971574102	0.911138448	Bacteria.Firmicutes.Clostridia.Clostridiales.Ruminococcaceae.Ruminiclostridium.6	CD46
118014	ENSG00000117335	rs2476543	0.100675213	0.238554606	0.084382002	0.452891879	-0.439629721	0.258930195	-0.182700517	0.063134194	0.264059188	0.217703266	0.104268511	0.08361347	0.123007754	0.098726638	0.99830237	0.997282036	Bacteria.Firmicutes.Clostridia.Clostridiales.Clostridiaceae.1.Clostridium.sensu.stricto.1	CD46
118015	ENSG00000117335	rs2476543	0.617995383	0.401583604	0.776507889	0.782377673	-0.124708092	0.180743003	0.031999694	0.028573567	0.248888123	0.214088921	0.112264821	0.103023216	0.317875274	0.095850594	0.961083651	0.950167126	Bacteria.Firmicutes.Clostridia.Clostridiales.Lachnospiraceae..Eubacterium..eligens.group	CD46
118016	ENSG00000117335	rs2476543	0.726052723	0.696211886	0.919872364	0.855857484	-0.126192548	0.112726534	0.015399992	-0.023119114	0.358628503	0.2874587	0.152505159	0.12677581	0.504518894	0.269228858	0.998768023	0.999934415	Bacteria.Firmicutes.Clostridia.Clostridiales.Ruminococcaceae.Ruminococcaceae.NK4A214.group	CD46
118017	ENSG00000117335	rs2476543	0.403668013	0.272350087	0.634290645	0.42912123	-0.308877642	0.344656716	-0.073737745	0.109636189	0.367496844	0.31136776	0.154290871	0.137804506	0.386025734	0.14777797	0.999274386	0.998480911	Bacteria.Firmicutes.Clostridia.Clostridiales.Ruminococcaceae.Ruminococcaceae.UCG.013	CD46
118018	ENSG00000117335	rs2476543	0.46635362	0.396040983	0.942502266	0.905255874	-0.157960784	0.156747908	-0.010377722	0.013554111	0.21559596	0.183485753	0.143338008	0.113439916	0.214857277	0.09042725	0.867753015	0.982680826	Bacteria.Actinobacteria.Actinobacteria.Bifidobacteriales.Bifidobacteriaceae.Bifidobacterium	CD46
118019	ENSG00000117335	rs2476543	0.372521371	0.333121521	0.508199865	0.56111787	-0.201191481	0.187048491	0.059619362	-0.04405635	0.224077685	0.191845062	0.089617601	0.075420957	0.209051716	0.096404798	0.997528932	0.993985312	Bacteria.Bacteroidetes.Bacteroidia.Bacteroidales.Rikenellaceae.Alistipes	CD46
118020	ENSG00000117335	rs2476543	0.539823204	0.77609409	0.167825561	0.318237095	0.209677854	-0.083037522	0.233171875	-0.140217466	0.340226109	0.290767862	0.16720126	0.139423971	0.383506128	0.25355081	0.999550585	0.938076592	Bacteria.Firmicutes.Clostridia.Clostridiales.Lachnospiraceae.Lachnospiraceae.ND3007.group	CD46
118021	ENSG00000117335	rs2476543	0.746097233	0.553720157	0.669691489	0.845122867	-0.083838619	0.117775236	-0.067079607	0.024042687	0.257847233	0.197862544	0.156549765	0.122594934	0.377427569	0.167231242	0.722590174	0.955521635	Bacteria.Actinobacteria.Actinobacteria	CD46
118022	ENSG00000117335	rs2476543	0.577502116	0.933523849	0.011428649	0.135160627	0.128269402	-0.015630161	-0.324827904	0.156532188	0.229129033	0.186671389	0.124833088	0.103486963	0.281630682	0.206133094	0.341825733	0.921307549	Bacteria.Firmicutes.Bacilli.Lactobacillales.Streptococcaceae.Streptococcus	CD46
118023	ENSG00000117335	rs2476543	0.171389776	0.07135863	0.248561818	0.104928803	-0.535606456	0.568745355	-0.199774607	0.224411836	0.38733724	0.310332275	0.171608321	0.136502348	0.333109401	0.087617273	0.968970412	0.998920199	Bacteria.Firmicutes.Clostridia.Clostridiales.Lachnospiraceae..Eubacterium..ventriosum.group	CD46
118024	ENSG00000117335	rs2476543	0.978360134	0.327359851	0.609367458	0.432075195	0.009274402	0.267955069	0.087153597	0.113703696	0.340621403	0.271548017	0.169748894	0.143840223	0.585204435	0.175933787	0.929288627	0.978883571	Bacteria.Firmicutes.Clostridia.Clostridiales.Family.XIII.Family.XIII.AD3011.group	CD46
118025	ENSG00000117335	rs2476543	0.433914656	0.441459018	0.358282405	0.759194612	-0.163207388	0.135079962	0.149506476	0.038118576	0.207295668	0.174431515	0.161610574	0.123837154	0.147274795	0.089786692	0.946830748	0.962141134	Bacteria.Firmicutes.Clostridia.Clostridiales.Ruminococcaceae.Ruminiclostridium.5	CD46
118026	ENSG00000117335	rs2476543	0.66616188	0.845986953	0.9587742	0.674279324	-0.189923227	0.061619335	-0.008008013	-0.047804832	0.438251141	0.315986111	0.154330918	0.1132383	0.645635342	0.463481965	0.998986731	0.998377846	Bacteria.Firmicutes.Clostridia.Clostridiales.Family.XI.Anaerococcus	CD46
118027	ENSG00000117335	rs2476543	0.521405929	0.417964507	0.915688152	0.667151955	-0.138826079	0.146964946	-0.009392986	-0.035214883	0.215360159	0.180309877	0.088385485	0.08151657	0.199027756	0.090262405	0.944194591	0.990835033	Bacteria.Bacteroidetes.Bacteroidia.Bacteroidales.Porphyromonadaceae.Parabacteroides	CD46
118028	ENSG00000117335	rs2476543	0.597370941	0.515716497	0.269015691	0.627511817	-0.113621218	0.116795444	-0.117466317	0.038437083	0.214075213	0.178728142	0.105377979	0.078843545	0.213990376	0.106795096	0.778969597	0.965279132	Bacteria.Proteobacteria.Gammaproteobacteria.Pasteurellales.Pasteurellaceae.Haemophilus	CD46
118029	ENSG00000117335	rs2476543	0.167501806	0.266882427	0.079639685	0.13986557	0.819494505	-0.56089193	-0.343006151	0.246853078	0.58718336	0.50091206	0.192674245	0.165197488	0.590816923	0.371206549	0.99967607	0.999141757	Bacteria.Firmicutes.Negativicutes.Selenomonadales	CD46
118030	ENSG00000117335	rs2476543	0.428677975	0.57836781	0.635364651	0.894744279	-0.186579255	0.118980077	-0.051428502	-0.013312044	0.234290034	0.213020936	0.107952932	0.100230431	0.227806109	0.165154793	0.998173674	0.999631787	Bacteria.Firmicutes.Bacilli.Bacillales	CD46
118031	ENSG00000117335	rs2476543	0.819779633	0.964459202	0.897619422	0.540160761	-0.0951221	-0.015309672	-0.020369166	0.079976895	0.415855652	0.342284153	0.157698042	0.129880035	0.624880993	0.466769657	0.997570438	0.982567127	Bacteria.Firmicutes.Clostridia.Clostridiales.Lachnospiraceae.Lachnospiraceae.UCG.008	CD46
118032	ENSG00000117335	rs2476543	0.884575737	0.960358924	0.445763792	0.526952603	0.049747851	0.013666283	0.098431857	-0.065994424	0.341361159	0.273915863	0.128318626	0.103758973	0.566093378	0.380278453	0.999469974	0.986131077	Bacteria.Bacteroidetes.Bacteroidia.Bacteroidales.Porphyromonadaceae.Barnesiella	CD46
118033	ENSG00000117335	rs2476543	0.417598448	0.425086189	0.393710319	0.802987741	-0.17576669	0.149480387	0.076039289	-0.021243413	0.215476129	0.186244977	0.088569765	0.084807944	0.171961574	0.116389669	0.996033175	0.965943535	Bacteria.Firmicutes.Clostridia.Clostridiales.Lachnospiraceae.Lachnospiraceae.NK4A136.group	CD46
118034	ENSG00000117335	rs2476543	0.931280942	0.856464247	0.438989614	0.381713491	-0.023788777	0.039688652	0.15795205	-0.136743451	0.274814534	0.218566818	0.202863022	0.155279057	0.473804498	0.298859061	0.921368943	0.989731238	Bacteria.Actinobacteria.Coriobacteriia.Coriobacteriales.Coriobacteriaceae	CD46
118035	ENSG00000117335	rs2476543	0.345204246	0.274588584	0.52751168	0.476677704	-0.294055461	0.268084891	-0.084302983	0.082388279	0.309290603	0.243334892	0.132724461	0.115109524	0.284712946	0.11205651	0.939681621	0.956466638	Bacteria.Firmicutes.Clostridia.Clostridiales.Ruminococcaceae.Ruminococcaceae.UCG.003	CD46
118036	ENSG00000117335	rs2476543	0.588661403	0.383503439	0.713411726	0.831930737	-0.122389601	0.16501706	0.032902278	0.016046824	0.225214909	0.188095469	0.089199582	0.07531318	0.23506729	0.098968113	0.99894297	0.998882343	Bacteria.Verrucomicrobia.Verrucomicrobiae.Verrucomicrobiales.Verrucomicrobiaceae.Akkermansia	CD46
118037	ENSG00000117335	rs2476543	0.459679284	0.825806559	0.017856357	0.168342931	0.186790961	-0.047169328	-0.319496235	0.158834457	0.251154201	0.213475542	0.131516066	0.114036543	0.288771251	0.201481895	0.322345709	0.910444892	Bacteria.Firmicutes.Bacilli.Lactobacillales	CD46
118038	ENSG00000117335	rs2476543	0.867348275	0.623912752	0.5450439	0.80844521	-0.046883409	0.114104223	-0.053386234	0.017193231	0.279601551	0.231625099	0.087755906	0.070635777	0.536431883	0.229969744	0.96628692	0.965530807	Bacteria.Proteobacteria.Gammaproteobacteria.Enterobacteriales.Enterobacteriaceae	CD46
118039	ENSG00000117335	rs2476543	0.107292061	0.144122576	0.097859399	0.188355246	-0.441185367	0.336991637	0.207824635	-0.133214464	0.270216403	0.227981025	0.123770744	0.100220765	0.165023929	0.096319455	0.998793879	0.998019463	Bacteria.Firmicutes.Clostridia.Clostridiales.Lachnospiraceae.Blautia	CD46
118040	ENSG00000117335	rs2476543	0.809364812	0.253741303	0.699730997	0.404150725	-0.071949393	0.277680849	0.070166796	0.122475316	0.297047897	0.241178017	0.181137832	0.145869349	0.449368005	0.114455446	0.880649234	0.987554159	Bacteria.Firmicutes.Clostridia.Clostridiales.Family.XIII	CD46
118041	ENSG00000117335	rs2476543	0.389701955	0.53005247	0.635247999	0.980449012	-0.244609729	0.15708015	-0.050467781	0.002483398	0.282503956	0.248836937	0.105899694	0.100955106	0.302544185	0.27684875	0.998201428	0.99782309	Bacteria.Firmicutes.Bacilli.Bacillales.Staphylococcaceae.Staphylococcus	CD46
118042	ENSG00000117335	rs2476543	0.217865865	0.205958749	0.167216535	0.296811474	-0.293314208	0.261015685	0.154940746	-0.104846298	0.235765601	0.204343757	0.110942349	0.099700287	0.140510313	0.050760603	0.760739436	0.968856518	Bacteria.Firmicutes.Clostridia.Clostridiales.Lachnospiraceae..Eubacterium..hallii.group	CD46
118043	ENSG00000117335	rs2476543	0.381237007	0.968947626	0.256136451	0.778369201	0.630400425	-0.022602072	-0.189269865	0.03816832	0.715131117	0.578410717	0.165228225	0.13506212	0.706539536	0.774668928	0.865787335	0.99665811	Bacteria.Proteobacteria	CD46
118044	ENSG00000117335	rs2476543	0.987038825	0.667079129	0.087475211	0.464833825	-0.00379632	0.088129177	0.152743684	-0.055098765	0.232805895	0.203956772	0.08805567	0.074945867	0.390449489	0.165562783	0.510865148	0.941587602	Bacteria.Firmicutes.Negativicutes.Selenomonadales.Acidaminococcaceae.Phascolarctobacterium	CD46
118045	ENSG00000117335	rs2476543	0.65828178	0.801009304	0.85655962	0.608914787	-0.117169566	0.061559973	-0.021013873	0.055483504	0.263719394	0.243263477	0.115801955	0.107928276	0.366710497	0.22736211	0.993501001	0.94597323	Bacteria.Firmicutes.Erysipelotrichia.Erysipelotrichales	CD46
118046	ENSG00000117335	rs2476543	0.15485809	0.042267284	0.15845238	0.024610179	-0.43659565	0.494385013	0.156205361	-0.223546608	0.303388487	0.238711209	0.109506496	0.097188401	0.216207413	0.035098325	0.951961461	0.794257326	Bacteria.Proteobacteria.Betaproteobacteria	CD46
118047	ENSG00000117335	rs2476543	0.166103219	0.101592033	0.111365082	0.024645518	-0.371713264	0.329325248	0.155401341	-0.175469171	0.265450082	0.19834912	0.096301551	0.076305924	0.155468409	0.059982142	0.943988959	0.678162598	Bacteria.Proteobacteria.Betaproteobacteria.Burkholderiales.Alcaligenaceae	CD46
118048	ENSG00000117335	rs2476543	0.379763661	0.536429059	0.160027408	0.244573979	0.385857916	-0.22113251	0.223958334	-0.150559355	0.43636049	0.355819858	0.157607295	0.128233783	0.403686674	0.286120345	0.996423631	0.938343963	Bacteria.Bacteroidetes.Bacteroidia.Bacteroidales.Prevotellaceae.Prevotella.7	CD46
118049	ENSG00000117335	rs2476543	0.523794476	0.376341227	0.461995907	0.318882675	0.983309949	-1.285122836	-0.190206344	0.242982148	1.534218274	1.442870879	0.257076909	0.24193208	0.987348183	0.703442166	0.996576058	0.807445142	Bacteria.Firmicutes.Clostridia.Clostridiales	CD46
118050	ENSG00000117335	rs2476543	0.330843576	0.509268777	0.470428022	0.830693743	-0.219688131	0.125376845	0.075115784	0.018965524	0.224255031	0.188939288	0.103470529	0.08835117	0.211665567	0.154336632	0.997851323	0.979095753	Bacteria.Firmicutes.Clostridia.Clostridiales.Lachnospiraceae.Fusicatenibacter	CD46
118051	ENSG00000117335	rs2476543	0.585856079	0.377310607	0.734907646	0.78712588	-0.123112314	0.166362556	0.030298151	0.020373517	0.224847061	0.187165564	0.089102214	0.075138871	0.23100101	0.099182641	0.998409995	0.996467843	Bacteria.Verrucomicrobia	CD46
118052	ENSG00000117335	rs2476543	0.103717601	0.183423964	0.00623674	0.025139231	0.523994185	-0.394695989	-0.313328382	0.235369095	0.317593826	0.293586754	0.110888305	0.102718126	0.151353907	0.113436199	0.619690793	0.603959398	Bacteria.Firmicutes.Negativicutes.Selenomonadales.Veillonellaceae	CD46
118053	ENSG00000117335	rs2476543	0.472160054	0.382151814	0.554829384	0.600522484	-0.155765147	0.159036031	0.055600546	-0.046213483	0.215406534	0.180760745	0.093671602	0.087827209	0.209621266	0.094400706	0.999334555	0.984995763	Bacteria.Firmicutes.Erysipelotrichia.Erysipelotrichales.Erysipelotrichaceae.Erysipelotrichaceae.UCG.003	CD46
118054	ENSG00000117335	rs2476543	0.119554974	0.041039421	0.098836019	0.015288101	-0.460045658	0.460513937	0.181715942	-0.221793563	0.291704336	0.220980773	0.10854282	0.089062445	0.155999076	0.035751153	0.938500455	0.645027743	Bacteria.Proteobacteria.Betaproteobacteria.Burkholderiales	CD46
118055	ENSG00000117335	rs2476543	0.547634874	0.644828071	0.996673993	0.629206633	-0.158064102	0.100486126	0.000409832	-0.042644587	0.261512497	0.216993651	0.097943776	0.08790755	0.283993916	0.199734826	0.999305535	0.994727898	Bacteria.Proteobacteria.Gammaproteobacteria.Pseudomonadales.Pseudomonadaceae.Pseudomonas	CD46
118056	ENSG00000117335	rs2476543	0.815756882	0.728789387	0.040205103	0.052711421	-0.049781761	0.062145815	-0.179095915	0.129521299	0.212798516	0.178471324	0.085572705	0.065654103	0.252554738	0.147688299	0.937508231	0.829560615	Bacteria.Firmicutes.Negativicutes.Selenomonadales.Veillonellaceae.Dialister	CD46
118057	ENSG00000117335	rs2476543	0.996616604	0.971147061	0.857020213	0.797694585	0.003874916	-0.026438718	-0.028149773	0.033104704	0.910339142	0.728196436	0.155631344	0.128627349	0.92957135	0.76707074	0.998912436	0.995383189	Bacteria.Bacteroidetes.Bacteroidia.Bacteroidales	CD46
118058	ENSG00000117335	rs2476543	0.465964002	0.395638015	0.938331662	0.901547124	-0.15808433	0.156868367	-0.011128813	0.014084184	0.215575355	0.183469337	0.143297516	0.113413941	0.214212912	0.090351292	0.867098512	0.983021556	Bacteria.Actinobacteria.Actinobacteria.Bifidobacteriales.Bifidobacteriaceae	CD46
118059	ENSG00000117335	rs2476543	0.880899296	0.843418362	0.878489387	0.543925765	-0.074979988	-0.0851023	-0.020626911	0.070254115	0.498501508	0.429155083	0.13439625	0.115161888	0.792305796	0.569353664	0.905894027	0.896043496	Bacteria.Firmicutes.Clostridia.Clostridiales.Lachnospiraceae..Eubacterium..rectale.group	CD46
118060	ENSG00000117335	rs2476543	0.945542999	0.914494654	0.477793573	0.390863269	0.022084349	-0.029601403	0.091859172	-0.092670675	0.322092506	0.274638357	0.128668637	0.107291006	0.552139756	0.346854362	0.999814869	0.919133689	Bacteria.Actinobacteria.Actinobacteria.Corynebacteriales.Corynebacteriaceae	CD46
118061	ENSG00000117335	rs2476543	0.10021162	0.211556887	0.102790714	0.33081567	-0.489546229	0.325778791	-0.210580189	0.108307129	0.293632139	0.258240103	0.127283374	0.110552203	0.16803894	0.132946843	0.988161388	0.950695192	Bacteria.Firmicutes.Bacilli.Lactobacillales.Carnobacteriaceae	CD46
118062	ENSG00000117335	rs2476543	0.596677946	0.57010547	0.796156426	0.632236246	-0.12865656	0.113234691	0.02808328	-0.044426641	0.241944995	0.198395333	0.108274614	0.092398119	0.267784865	0.150335502	0.999550314	0.996901429	Bacteria.Proteobacteria.Gammaproteobacteria.Pseudomonadales	CD46
118063	ENSG00000117335	rs2476543	0.492683791	0.439324605	0.050527287	0.315839563	-0.142341202	0.13545837	0.205171677	-0.086933455	0.206325292	0.174101629	0.103005349	0.086011047	0.194585155	0.111478201	0.918237398	0.921764212	Bacteria.Firmicutes.Clostridia.Clostridiales.Lachnospiraceae.Coprococcus.1	CD46
118064	ENSG00000117335	rs2476543	0.873225305	0.942252609	0.699613285	0.724206822	0.118109717	-0.040189087	-0.050038708	0.035678975	0.737337324	0.552691104	0.129123261	0.100688726	0.860927068	0.7516131	0.99911693	0.98634337	Bacteria.Bacteroidetes.Bacteroidia.Bacteroidales.Bacteroidaceae.Bacteroides	CD46
118065	ENSG00000117335	rs2476543	0.737929448	0.310169602	0.73331422	0.579379749	-0.0827639	0.203229545	0.040095227	0.052949649	0.246314022	0.198712777	0.117181101	0.09505424	0.398118758	0.112644048	0.910211633	0.932490779	Bacteria.Firmicutes.Clostridia.Clostridiales.Ruminococcaceae.Ruminococcus.2	CD46
118066	ENSG00000117335	rs2476543	0.497433803	0.960520996	0.073498105	0.467693186	0.194377024	-0.01182865	-0.227454266	0.082344977	0.284882866	0.238057941	0.125065828	0.112730062	0.357217989	0.308100145	0.522455978	0.982679299	Bacteria.Firmicutes.Bacilli	CD46
118067	ENSG00000117335	rs2476543	0.372467101	0.332751986	0.508146535	0.559982601	-0.201220291	0.187206166	0.059618495	-0.044180507	0.22408418	0.191859021	0.089604993	0.075414233	0.208947752	0.095324576	0.997466038	0.994193156	Bacteria.Bacteroidetes.Bacteroidia.Bacteroidales.Rikenellaceae	CD46
118068	ENSG00000117335	rs2476543	0.83868662	0.627115476	0.508950914	0.726420126	-0.054332532	0.110016183	-0.063358691	0.026309178	0.265842616	0.225409117	0.095407865	0.074873165	0.449407351	0.219852225	0.998302481	0.99762474	Bacteria.Proteobacteria.Gammaproteobacteria.Enterobacteriales.Enterobacteriaceae.Escherichia.Shigella	CD46
118069	ENSG00000117335	rs2476543	0.707998027	0.471001116	0.413658568	0.414595003	0.125842789	0.172613748	0.10386316	0.075141709	0.334538208	0.23808061	0.126251422	0.091523248	0.482866635	0.248698545	0.846552574	0.905927589	Bacteria.Firmicutes.Clostridia.Clostridiales.Ruminococcaceae.Ruminococcaceae.UCG.014	CD46
118070	ENSG00000117335	rs2476543	0.547849136	0.875477619	0.009154041	0.092053278	0.139505354	-0.030133511	-0.336791145	0.178666009	0.23093148	0.19155002	0.125417701	0.104512508	0.2637297	0.18084248	0.393581776	0.955303348	Bacteria.Firmicutes.Bacilli.Lactobacillales.Streptococcaceae	CD46
118071	ENSG00000117335	rs2476543	0.283925749	0.276804488	0.35293036	0.429249784	-0.258816077	0.240136216	0.095567314	-0.075703874	0.239570567	0.218983924	0.102154115	0.095180755	0.222829847	0.099333501	0.99786128	0.999462671	Bacteria.Firmicutes.Clostridia.Clostridiales.Lachnospiraceae.Anaerostipes	CD46
118072	ENSG00000117335	rs2476543	0.540448958	0.843999808	0.903037385	0.107382324	-0.126985266	0.035137933	0.009624073	-0.117278063	0.206367391	0.177863343	0.078695859	0.071849074	0.250771454	0.178212803	0.816183619	0.743327224	Bacteria.Proteobacteria.Betaproteobacteria.Burkholderiales.Alcaligenaceae.Sutterella	CD46
118073	ENSG00000117335	rs2476543	0.419718336	0.446723143	0.664119989	0.76140061	-0.252628524	0.212435258	-0.052619015	0.032383754	0.311124014	0.27752426	0.120632323	0.106210544	0.465413218	0.242819719	0.999028109	0.997798285	Bacteria.Actinobacteria.Actinobacteria.Micrococcales.Micrococcaceae	CD46
118074	ENSG00000117335	rs2476543	0.44186903	0.408154745	0.091531704	0.209316786	-0.161886326	0.147498587	-0.139598311	0.086992741	0.209235769	0.177185224	0.081525547	0.068616007	0.205370339	0.088636639	0.596062074	0.8806471	Bacteria.Fusobacteria.Fusobacteriia.Fusobacteriales.Fusobacteriaceae.Fusobacterium	CD46
118075	ENSG00000117335	rs2476543	0.861702752	0.706956857	0.870803921	0.998109715	-0.08515898	0.138498757	0.026750434	0.000292595	0.486933342	0.366809953	0.163840613	0.123036479	0.626238832	0.370415489	0.984987993	0.984626224	Bacteria.Proteobacteria.Deltaproteobacteria.Desulfovibrionales.Desulfovibrionaceae.Desulfovibrio	CD46
118076	ENSG00000117335	rs2476543	0.99050387	0.882402847	0.413230272	0.250303377	0.003457511	-0.035809077	0.117712782	-0.144373687	0.289402022	0.241142431	0.142954583	0.124480102	0.54306196	0.308937706	0.972923782	0.992258538	Bacteria.Firmicutes.Clostridia.Clostridiales.Ruminococcaceae.Ruminiclostridium.9	CD46
118077	ENSG00000117335	rs2476543	0.149072806	0.122593298	0.074335887	0.082626739	-0.338769357	0.302007462	0.152594289	-0.130873725	0.232056349	0.193095816	0.084153799	0.074257572	0.140347171	0.049587973	0.756846464	0.770789397	Bacteria.Firmicutes.Clostridia.Clostridiales.Lachnospiraceae.Roseburia	CD46
118078	ENSG00000117335	rs2476543	0.990324416	0.82370007	0.108087464	0.219938829	-0.002797398	0.042105755	-0.17405228	0.125209431	0.229805977	0.188244112	0.106849216	0.10110232	0.337931396	0.194237473	0.424168479	0.832236893	Bacteria.Firmicutes.Negativicutes.Selenomonadales.Veillonellaceae.Veillonella	CD46
118079	ENSG00000117335	rs2476543	0.259466116	0.528538073	0.36700855	0.792571958	-0.372664668	0.199895041	-0.105485337	0.029266619	0.327633979	0.315495895	0.116131016	0.110841688	0.403618392	0.356186208	0.999437234	0.997643724	Bacteria.Proteobacteria.Betaproteobacteria.Neisseriales.Neisseriaceae	CD46
118080	ENSG00000117335	rs2476543	0.515649422	0.389712015	0.780206582	0.614560741	-0.140081114	0.154662757	-0.027873804	-0.041919434	0.214327068	0.178626473	0.099481095	0.082848976	0.196013365	0.087671018	0.972085394	0.961745829	Bacteria.Proteobacteria.Deltaproteobacteria.Desulfovibrionales.Desulfovibrionaceae	CD46
118081	ENSG00000117335	rs2476543	0.087252645	0.215276279	0.084494843	0.335888285	-0.507431645	0.321678659	-0.221130169	0.106694659	0.29232049	0.257094867	0.126247484	0.110063365	0.152671628	0.141905251	0.963485106	0.971945944	Bacteria.Firmicutes.Bacilli.Lactobacillales.Carnobacteriaceae.Granulicatella	CD46
118082	ENSG00000117335	rs2476543	0.2014933	0.071863607	0.179239328	0.028957769	-0.281180215	0.350147599	-0.142003894	0.194820043	0.217940247	0.191404728	0.10460526	0.087252835	0.139466955	0.030131089	0.770092673	0.899525087	Bacteria.Firmicutes.Clostridia.Clostridiales.Peptostreptococcaceae.Intestinibacter	CD46
118083	ENSG00000117335	rs2476543	0.551712055	0.567846801	0.773794462	0.846119874	-0.26910996	0.217294071	0.028911295	-0.016599955	0.449818804	0.378490435	0.10017887	0.085199637	0.733291631	0.467699868	0.999785669	0.999420701	Bacteria.Firmicutes.Clostridia.Clostridiales.Ruminococcaceae.Faecalibacterium	CD46
118084	ENSG00000117335	rs2476543	0.247519378	0.550168356	0.274599656	0.903697664	-0.286387798	0.132100855	0.105046114	-0.010032278	0.245462743	0.219950888	0.095350319	0.082599041	0.223689768	0.181948795	0.95732602	0.969189617	Bacteria.Firmicutes.Clostridia.Clostridiales.Ruminococcaceae.Subdoligranulum	CD46
118085	ENSG00000117335	rs2476543	0.996574164	0.971125966	0.856974955	0.797673334	0.003923457	-0.026457653	-0.028157934	0.033107444	0.910323913	0.728185332	0.155626654	0.128624175	0.931061981	0.76770865	0.998947111	0.995399427	Bacteria.Bacteroidetes	CD46
118086	ENSG00000117335	rs2476543	0.739950781	0.400938461	0.894640768	0.602188087	-0.112462706	0.225696302	0.018614975	0.060920472	0.337403542	0.26696782	0.14001929	0.116309935	0.510600553	0.209421698	0.943417029	0.911650628	Bacteria.Firmicutes.Clostridia.Clostridiales.Lachnospiraceae..Eubacterium..xylanophilum.group	CD46
118087	ENSG00000117335	rs2476543	0.47093815	0.400024394	0.400990811	0.332401776	0.950693234	-1.07548122	-0.207821196	0.23320142	1.311073844	1.269667801	0.245851492	0.238823148	0.868196543	0.597795201	0.876277026	0.790187521	Bacteria.Firmicutes.Clostridia.Clostridiales.Lachnospiraceae	CD46
118088	ENSG00000117335	rs2476543	0.462860834	0.400985018	0.112569616	0.057072301	0.233084365	-0.219925102	0.190859302	-0.191328731	0.315641363	0.260167136	0.118680377	0.098794089	0.343026657	0.174746415	0.735831708	0.926870238	Bacteria.Firmicutes.Clostridia.Clostridiales.Lachnospiraceae.Lachnospiraceae.UCG.010	CD46
118089	ENSG00000117335	rs2476543	0.434597878	0.337652351	0.889034858	0.694032682	-0.167392139	0.17382485	0.017430266	0.040202583	0.212928673	0.179973574	0.124443729	0.101749258	0.200357701	0.068585059	0.998239218	0.992529118	Bacteria.Firmicutes.Clostridia.Clostridiales.Ruminococcaceae.Flavonifractor	CD46
118090	ENSG00000117335	rs2476543	0.22153226	0.217276417	0.08044392	0.134840251	-0.269908666	0.2308216	0.19550077	-0.133312161	0.218704233	0.185293773	0.110117092	0.088062121	0.136635891	0.066490801	0.860962138	0.806118496	Bacteria.Firmicutes.Clostridia.Clostridiales.Lachnospiraceaencultured	CD46
118091	ENSG00000117335	rs2476543	0.077952098	0.153594072	0.057854634	0.270123335	-0.46810231	0.301472094	-0.19887902	0.088399524	0.26142974	0.208839971	0.103024329	0.079487765	0.101801504	0.075826457	0.995652601	0.979460052	Bacteria.Firmicutes.Clostridia.Clostridiales.Clostridiaceae.1	CD46
118092	ENSG00000117335	rs2476543	0.392027766	0.147697365	0.686057912	0.198119784	-0.233245973	0.333408735	-0.042044714	0.114588574	0.270712881	0.227599197	0.103559096	0.088144452	0.320632858	0.079167292	0.983052741	0.944015052	Bacteria.Firmicutes.Clostridia.Clostridiales.Ruminococcaceae.Ruminococcus.1	CD46
118093	ENSG00000117335	rs2476543	0.929790026	0.75606548	0.105973879	0.306460175	0.020680339	0.058637204	0.171106584	-0.086998107	0.233818801	0.187972736	0.104397526	0.084409683	0.357950469	0.12971981	0.999989953	0.995249858	Bacteria.Firmicutes.Clostridia.Clostridiales.Christensenellaceae	CD46
118094	ENSG00000117335	rs2476543	0.842600482	0.912213988	0.23320314	0.315022463	0.054603443	0.023957928	0.254402325	-0.160254144	0.273904978	0.216481026	0.211440826	0.158284222	0.436335959	0.309086884	0.77980892	0.994989321	Bacteria.Actinobacteria.Coriobacteriia.Coriobacteriales	CD46
118095	ENSG00000117335	rs2476543	0.315478677	0.455359965	0.137350723	0.22738559	0.476212363	-0.313302741	-0.22412743	0.160934142	0.470805579	0.417215974	0.149020453	0.132079603	0.559529721	0.384093734	0.996108676	0.956557022	Bacteria.Firmicutes.Clostridia.Clostridiales.Lachnospiraceae..Ruminococcus..gnavus.group	CD46
118096	ENSG00000117335	rs2476543	0.768594243	0.705903493	0.807960797	0.795780319	-0.095132739	0.100300197	0.026756529	-0.0231327	0.322016472	0.264643436	0.109642219	0.089019688	0.379867076	0.238464887	0.998735039	0.999709092	Bacteria.Bacteroidetes.Bacteroidia.Bacteroidales.Prevotellaceae.Prevotella.9	CD46
118097	ENSG00000117362	rs3754048	0.866045476	0.496380806	0.301207844	0.074477484	0.043267503	-0.163308817	0.101381007	-0.162664612	0.25550343	0.238761689	0.097293464	0.089752361	0.627759715	0.289031644	0.700587443	0.743378389	Bacteria.Firmicutes.Erysipelotrichia.Erysipelotrichales.Erysipelotrichaceae.Faecalitalea	APH1A
118098	ENSG00000117362	rs3754048	0.447276761	0.419245645	0.309131457	0.908463743	-0.121586088	0.132921672	0.086582152	0.010933614	0.159033898	0.163532198	0.084474979	0.094730044	0.208901191	0.094742457	0.645164127	0.983832211	Bacteria.Actinobacteria.Actinobacteria.Bifidobacteriales.Bifidobacteriaceae	APH1A
118099	ENSG00000117362	rs3754048	0.708187755	0.231408084	0.538178863	0.295583063	0.29550985	1.656317621	-0.083863687	-0.232924955	0.786113965	1.371272518	0.135526575	0.220925352	0.999415694	0.764196657	0.990344402	0.933994762	Bacteria.Firmicutes	APH1A
118100	ENSG00000117362	rs3754048	0.047522276	0.197639289	0.070255795	0.463005946	-0.437271812	0.296893411	0.209430974	-0.090067801	0.216547991	0.228130308	0.113817227	0.122008976	0.104821241	0.093019921	0.925664213	0.972299477	Bacteria.Actinobacteria	APH1A
118101	ENSG00000117362	rs3754048	0.584338776	0.546825845	0.335045779	0.863648783	-0.091982217	0.101016608	0.068147756	-0.012722534	0.167313028	0.16679102	0.070176093	0.073795583	0.248727183	0.109014534	0.729386661	0.881362339	Bacteria.Fusobacteria.Fusobacteriia.Fusobacteriales	APH1A
118102	ENSG00000117362	rs3754048	0.317436892	0.42809811	0.879481461	0.672134847	-0.181538572	0.13932076	0.012559823	0.029948687	0.180210735	0.174726326	0.082513519	0.070448241	0.183841665	0.144179781	0.910576363	0.996759562	Bacteria.Bacteroidetes.Bacteroidia.Bacteroidales.Porphyromonadaceae	APH1A
118103	ENSG00000117362	rs3754048	0.920430621	0.766971558	0.54803499	0.714315106	-0.027426988	0.079240789	0.077651586	-0.044626324	0.273519904	0.266299451	0.128601142	0.121384632	0.679843319	0.360432695	0.983806159	0.998920199	Bacteria.Firmicutes.Clostridia.Clostridiales.Lachnospiraceae..Eubacterium..ventriosum.group	APH1A
118104	ENSG00000117362	rs3754048	0.305954733	0.309843035	0.838110191	0.688305969	-0.18382513	0.191961069	-0.018109468	0.034016869	0.178168073	0.187567101	0.088287468	0.084424913	0.182145226	0.062850921	0.999417824	0.997023453	Bacteria.Firmicutes.Clostridia.Clostridiales.Christensenellaceae.Christensenellaceae.R.7.group	APH1A
118105	ENSG00000117362	rs3754048	0.322074162	0.399252605	0.092133006	0.377253545	-0.15441709	0.148653187	-0.128284041	0.065169682	0.154774807	0.175205013	0.075059856	0.073310083	0.147413727	0.081804316	0.996546716	0.994860843	Bacteria.Firmicutes.Clostridia.Clostridiales.Ruminococcaceae.Ruminococcaceae.UCG.002	APH1A
118106	ENSG00000117362	rs3754048	0.701795341	0.740013484	0.20311577	0.224790167	-0.066159784	0.060309451	-0.112250533	0.103117581	0.172037513	0.180981938	0.087321648	0.084152088	0.325636023	0.203544911	0.997851323	0.941317193	Bacteria.Firmicutes.Clostridia.Clostridiales.Lachnospiraceae.Fusicatenibacter	APH1A
118107	ENSG00000117362	rs3754048	0.691231045	0.600410104	0.162465228	0.517392484	-0.067506205	0.109678183	0.085723976	-0.04767665	0.169217259	0.20837537	0.060684298	0.073251075	0.363923444	0.202154572	0.925613467	0.997412515	Bacteria.Proteobacteria.Gammaproteobacteria.Enterobacteriales.Enterobacteriaceae.Citrobacter	APH1A
118108	ENSG00000117362	rs3754048	0.053521915	0.11846113	0.050285598	0.087782127	-0.352489755	0.307867279	-0.218812335	0.167062431	0.179304021	0.194622972	0.109734925	0.096405739	0.089087578	0.063921842	0.734081587	0.955201279	Bacteria.Firmicutes.Clostridia.Clostridiales.Ruminococcaceae..Eubacterium..coprostanoligenes.group	APH1A
118109	ENSG00000117362	rs3754048	0.275379742	0.322131731	0.244878577	0.860490024	-0.16991752	0.160823865	0.07705113	-0.012516811	0.154487216	0.161215746	0.065668484	0.070941634	0.127932162	0.072643978	0.763969215	0.984154186	Bacteria.Proteobacteria.Gammaproteobacteria.Pasteurellales.Pasteurellaceae.Haemophilus	APH1A
118110	ENSG00000117362	rs3754048	0.081542012	0.145017864	0.106500837	0.9420243	-0.292198374	0.240162992	-0.118946925	0.004768177	0.165192654	0.162843228	0.072684933	0.065314558	0.081375028	0.043289382	0.555129233	0.924966303	Bacteria.Firmicutes.Clostridia.Clostridiales.Lachnospiraceae.Lachnospira	APH1A
118111	ENSG00000117362	rs3754048	0.322825811	0.407521815	0.645533571	0.56608244	-0.156320738	0.138600544	-0.03880195	0.046109065	0.156928263	0.166270518	0.083969815	0.079948862	0.145938293	0.104986779	0.989866333	0.934518136	Bacteria.Firmicutes.Clostridia.Clostridiales.Lachnospiraceae.Coprococcus.1	APH1A
118112	ENSG00000117362	rs3754048	0.152705623	0.288463535	0.106475572	0.502615719	-0.229837139	0.178550221	-0.114873245	0.043150409	0.158866723	0.166850739	0.07019046	0.064013949	0.103739132	0.078326701	0.504837627	0.969055422	Bacteria.Firmicutes.Negativicutes.Selenomonadales.Acidaminococcaceae	APH1A
118113	ENSG00000117362	rs3754048	0.153260529	0.050042379	0.441011095	0.087193503	-0.27469029	0.471187432	0.072634703	-0.182540017	0.190130595	0.236044051	0.09370233	0.105137277	0.154945252	0.026194237	0.999513786	0.814492666	Bacteria.Firmicutes.Erysipelotrichia.Erysipelotrichales.Erysipelotrichaceae	APH1A
118114	ENSG00000117362	rs3754048	0.502101444	0.535087643	0.632543975	0.966441948	-0.122329492	0.169216618	0.029015999	-0.003687587	0.181257709	0.27138643	0.06040188	0.087319159	0.358255621	0.241790851	0.999614985	0.99936283	Bacteria.Firmicutes.Clostridia.Clostridiales.Lachnospiraceae.Tyzzerella.4	APH1A
118115	ENSG00000117362	rs3754048	0.253224822	0.719218861	0.562693478	0.535159078	-0.202522854	0.069364251	-0.052759722	-0.056808933	0.175706811	0.192120738	0.090685946	0.091125089	0.185492949	0.149936475	0.943565085	0.918095151	Bacteria.Firmicutes.Clostridia.Clostridiales.Lachnospiraceae..Eubacterium..eligens.group	APH1A
118116	ENSG00000117362	rs3754048	0.19952492	0.29545208	0.435288068	0.675760512	-0.224835693	0.178752411	-0.089703927	0.046029208	0.173498228	0.169497254	0.114278942	0.10956137	0.167180649	0.102015745	0.787172831	0.835827399	Bacteria.Firmicutes.Clostridia.Clostridiales.Ruminococcaceae.Butyricicoccus	APH1A
118117	ENSG00000117362	rs3754048	0.946569316	0.951982201	0.31282863	0.200811826	0.016363682	-0.012528252	0.124598838	-0.133725329	0.243250061	0.207259712	0.122506242	0.103490685	0.543152224	0.351322445	0.998330087	0.999834196	Bacteria.Actinobacteria.Coriobacteriia.Coriobacteriales.Coriobacteriaceae.Collinsella	APH1A
118118	ENSG00000117362	rs3754048	0.703940226	0.365844923	0.569128386	0.81265549	-0.080063126	0.203785099	0.055090323	0.023600532	0.209776515	0.223803852	0.096277574	0.099181892	0.415227708	0.190167063	0.988161388	0.958055178	Bacteria.Firmicutes.Bacilli.Lactobacillales.Carnobacteriaceae	APH1A
118119	ENSG00000117362	rs3754048	0.355358979	0.460080959	0.293507828	0.19250387	-0.144694008	0.121720272	-0.121297182	0.13762309	0.155454383	0.163809037	0.114550756	0.104523779	0.129092089	0.09283126	0.946830748	0.956901174	Bacteria.Firmicutes.Clostridia.Clostridiales.Ruminococcaceae.Ruminiclostridium.5	APH1A
118120	ENSG00000117362	rs3754048	0.996227314	0.891946569	0.071604831	0.13683922	-0.000839767	0.025255263	-0.128837152	0.102495109	0.176930024	0.185201213	0.070361801	0.068057962	0.405519094	0.26213625	0.999507593	0.935584968	Bacteria.Firmicutes.Clostridia.Clostridiales.Lachnospiraceae.Lachnoclostridium	APH1A
118121	ENSG00000117362	rs3754048	0.301931066	0.362217979	0.917386333	0.558820858	-0.164086298	0.150306174	0.007326286	0.038228273	0.15770825	0.163820273	0.070360838	0.06506081	0.139630389	0.080530805	0.944194591	0.990835033	Bacteria.Bacteroidetes.Bacteroidia.Bacteroidales.Porphyromonadaceae.Parabacteroides	APH1A
118122	ENSG00000117362	rs3754048	0.07611384	0.075776881	0.09014955	0.059335984	-0.331888193	0.327926644	0.105614464	-0.122091833	0.184178718	0.181766201	0.061409785	0.063629282	0.115552905	0.046770668	0.998302481	0.99762474	Bacteria.Proteobacteria.Gammaproteobacteria.Enterobacteriales.Enterobacteriaceae.Escherichia.Shigella	APH1A
118123	ENSG00000117362	rs3754048	0.550401787	0.474728414	0.163884821	0.832907802	-0.095117079	0.115866416	-0.130264293	0.017241292	0.158465067	0.161167507	0.092530795	0.081399703	0.215657928	0.105807411	0.997048205	0.999513539	Bacteria.Firmicutes.Clostridia.Clostridiales.Lachnospiraceae.Dorea	APH1A
118124	ENSG00000117362	rs3754048	0.186518578	0.315507899	0.287105767	0.454182509	-0.706126758	0.554412249	0.133199651	-0.09860881	0.529001432	0.548150958	0.124118649	0.130970617	0.608377637	0.569477973	0.874892407	0.99665811	Bacteria.Proteobacteria	APH1A
118125	ENSG00000117362	rs3754048	0.83702472	0.909148177	0.310639615	0.447224753	0.054589027	-0.036801028	0.108197006	-0.08695917	0.264334936	0.321261063	0.10589596	0.113729012	0.654922502	0.41775933	0.996483139	0.869987637	Bacteria.Bacteroidetes.Bacteroidia.Bacteroidales.Porphyromonadaceae.Butyricimonas	APH1A
118126	ENSG00000117362	rs3754048	0.950850276	0.645890158	0.308923431	0.120356312	-0.013523887	-0.106636384	0.091893594	-0.155949885	0.218571883	0.231017598	0.089618307	0.099102388	0.620466954	0.294380631	0.99946547	0.972078348	Bacteria.Firmicutes.Erysipelotrichia.Erysipelotrichales.Erysipelotrichaceae..Clostridium..innocuum.group	APH1A
118127	ENSG00000117362	rs3754048	0.246928035	0.253872968	0.281418797	0.360453244	-0.184160788	0.190423713	-0.081495777	0.062138972	0.157644695	0.165437689	0.075040446	0.067475882	0.12125893	0.061911179	0.972085394	0.950708623	Bacteria.Proteobacteria.Deltaproteobacteria.Desulfovibrionales.Desulfovibrionaceae	APH1A
118128	ENSG00000117362	rs3754048	0.072844847	0.223952212	0.091183821	0.890717604	-0.330958382	0.221395133	0.165920993	-0.013374048	0.181553877	0.180345813	0.096791737	0.096964285	0.087630649	0.082245439	0.490339492	0.955521635	Bacteria.Actinobacteria.Actinobacteria	APH1A
118129	ENSG00000117362	rs3754048	0.13623695	0.086568572	0.292988181	0.147210683	-0.390473457	0.50559653	-0.141532265	0.191713252	0.258874337	0.290618349	0.133515358	0.130711959	0.302736011	0.112237001	0.914908702	0.895258459	Bacteria.Firmicutes.Clostridia.Clostridiales.Ruminococcaceae.Anaerotruncus	APH1A
118130	ENSG00000117362	rs3754048	0.24151493	0.2434532	0.40843118	0.306845762	-0.188098121	0.201136308	-0.049576086	0.062980526	0.159158716	0.170900085	0.059589445	0.061155809	0.136112979	0.069598663	0.99894297	0.998882343	Bacteria.Verrucomicrobia.Verrucomicrobiae.Verrucomicrobiales.Verrucomicrobiaceae.Akkermansia	APH1A
118131	ENSG00000117362	rs3754048	0.773728514	0.315237614	0.821049794	0.47512385	-0.106931878	0.588412074	-0.016368755	-0.072278298	0.370412434	0.581439466	0.072078053	0.10062785	0.85455035	0.518809017	0.99911693	0.98634337	Bacteria.Bacteroidetes.Bacteroidia.Bacteroidales.Bacteroidaceae.Bacteroides	APH1A
118132	ENSG00000117362	rs3754048	0.272878735	0.606835361	0.754881547	0.374054005	-0.19743333	0.093827033	0.031217357	0.097042761	0.178562617	0.181458811	0.09957357	0.108430962	0.207951816	0.158184544	0.677512392	0.910444892	Bacteria.Firmicutes.Bacilli.Lactobacillales	APH1A
118133	ENSG00000117362	rs3754048	0.242818885	0.289973907	0.723082987	0.457774749	-0.190309673	0.180686735	-0.027073582	0.051726249	0.161481216	0.169381467	0.076080059	0.069254313	0.125034744	0.06427999	0.998880039	0.96485838	Bacteria.Proteobacteria.Deltaproteobacteria.Desulfovibrionales.Desulfovibrionaceae.Bilophila	APH1A
118134	ENSG00000117362	rs3754048	0.345049466	0.411410464	0.699517118	0.347822657	-0.150004478	0.135657907	0.032510737	-0.075166223	0.157725317	0.164104341	0.083864647	0.079493976	0.17107837	0.100299916	0.999334555	0.984995763	Bacteria.Firmicutes.Erysipelotrichia.Erysipelotrichales.Erysipelotrichaceae.Erysipelotrichaceae.UCG.003	APH1A
118135	ENSG00000117362	rs3754048	0.941482584	0.434435084	0.319203413	0.137583123	0.017191371	-0.253531122	0.088501792	-0.162336773	0.233303698	0.322385702	0.08817819	0.108001242	0.726176547	0.327711322	0.998986731	0.998377846	Bacteria.Firmicutes.Clostridia.Clostridiales.Family.XI.Anaerococcus	APH1A
118136	ENSG00000117362	rs3754048	0.818126256	0.828865213	0.06892707	0.034758325	-0.039466613	0.036143713	0.131082578	-0.161811968	0.170943777	0.166548492	0.07089114	0.075062666	0.330828144	0.22171263	0.998970432	0.998994847	Bacteria.Firmicutes.Erysipelotrichia.Erysipelotrichales.Erysipelotrichaceae.Erysipelatoclostridium	APH1A
118137	ENSG00000117362	rs3754048	0.410949864	0.464482018	0.864618348	0.998991874	-0.149086867	0.160409068	0.013117401	0.000117381	0.180170851	0.218017417	0.076636359	0.092550646	0.242213675	0.155717561	0.999305535	0.999772602	Bacteria.Proteobacteria.Gammaproteobacteria.Pseudomonadales.Pseudomonadaceae.Pseudomonas	APH1A
118138	ENSG00000117362	rs3754048	0.409100852	0.625902791	0.915448875	0.776770626	-0.170120465	0.106475514	-0.011641685	-0.028046766	0.204775309	0.21738772	0.109233945	0.09851577	0.311897708	0.18820861	0.838428925	0.996716587	Bacteria.Bacteroidetes.Bacteroidia.Bacteroidales.Porphyromonadaceae.Odoribacter	APH1A
118139	ENSG00000117362	rs3754048	0.869724009	0.433907523	0.775869475	0.595915727	-0.068751499	0.533442819	-0.02216237	-0.060522307	0.417565681	0.677534658	0.077524782	0.113578751	0.920428383	0.614891241	0.998912436	0.99093613	Bacteria.Bacteroidetes.Bacteroidia.Bacteroidales	APH1A
118140	ENSG00000117362	rs3754048	0.282252611	0.251466734	0.953555869	0.619170475	-0.169618564	0.200688029	-0.004418196	-0.036137741	0.156456236	0.173464361	0.075571506	0.072364825	0.134020373	0.076563788	0.99626736	0.963662326	Bacteria.Firmicutes.Clostridia.Clostridiales.Lachnospiraceae.Lachnospiraceae.NK4A136.group	APH1A
118141	ENSG00000117362	rs3754048	0.219429622	0.452303053	0.428504798	0.917595425	-0.210432835	0.136001956	-0.057864583	-0.006945115	0.169727595	0.179882353	0.072633942	0.066869976	0.150311397	0.122064902	0.772286577	0.996945053	Bacteria.Firmicutes.Negativicutes.Selenomonadales.Acidaminococcaceae.Phascolarctobacterium	APH1A
118142	ENSG00000117362	rs3754048	0.215204515	0.427133465	0.68613361	0.272303802	-0.202240224	0.130603048	0.037534668	0.107662562	0.161610645	0.163449964	0.092474117	0.097254409	0.149344716	0.109593913	0.718727831	0.921307549	Bacteria.Firmicutes.Bacilli.Lactobacillales.Streptococcaceae.Streptococcus	APH1A
118143	ENSG00000117362	rs3754048	0.243945912	0.29123739	0.541325831	0.50046618	-0.281176656	0.331266269	-0.055633264	0.077697068	0.239160613	0.311360853	0.090607882	0.114684519	0.332277764	0.17936178	0.999469974	0.986131077	Bacteria.Bacteroidetes.Bacteroidia.Bacteroidales.Porphyromonadaceae.Barnesiella	APH1A
118144	ENSG00000117362	rs3754048	0.742002434	0.300892164	0.534402817	0.387176009	0.218545925	1.214292566	-0.073114097	-0.166986344	0.661081214	1.164566942	0.117062025	0.191825472	0.987348183	0.666654841	0.996576058	0.81455741	Bacteria.Firmicutes.Clostridia.Clostridiales	APH1A
118145	ENSG00000117362	rs3754048	0.658632576	0.675933248	0.533897023	0.129552845	-0.088305489	-0.094470327	0.051023945	-0.135044119	0.198971988	0.224990976	0.081592476	0.087974008	0.522764427	0.302494496	0.997152221	0.990360691	Bacteria.Firmicutes.Clostridia.Clostridiales.Family.XI	APH1A
118146	ENSG00000117362	rs3754048	0.410850831	0.663515802	0.543048436	0.424117143	-0.133896994	0.082642954	-0.054007436	0.079425344	0.16177953	0.189101092	0.088336988	0.098752121	0.199487852	0.158637309	0.890732322	0.856126612	Bacteria.Firmicutes.Clostridia.Clostridiales.Lachnospiraceaencultured	APH1A
118147	ENSG00000117362	rs3754048	0.020394563	0.055280633	0.033502079	0.118742829	-0.595832002	0.460999116	0.151951017	-0.113480718	0.250733996	0.236265002	0.069978908	0.071794456	0.092452034	0.066434725	0.658066965	0.995251343	Bacteria.Proteobacteria.Gammaproteobacteria	APH1A
118148	ENSG00000117362	rs3754048	0.285401697	0.250507165	0.625036611	0.38428015	-0.168741639	0.19664119	-0.043688151	0.083728762	0.156677632	0.169619232	0.088973126	0.095595534	0.163720443	0.055570675	0.721769058	0.869357444	Bacteria.Firmicutes.Clostridia.Clostridiales.Peptostreptococcaceae	APH1A
118149	ENSG00000117362	rs3754048	0.584183351	0.35322094	0.132413326	0.077046775	0.131842298	-0.267787909	0.160137835	-0.206293246	0.239718009	0.286418663	0.105112406	0.114852747	0.363708872	0.213933244	0.998201428	0.99782309	Bacteria.Firmicutes.Bacilli.Bacillales.Staphylococcaceae.Staphylococcus	APH1A
118150	ENSG00000117362	rs3754048	0.123738895	0.329074982	0.249089305	0.597109735	-0.336271212	0.2282792	-0.102247991	0.046792437	0.215673296	0.232167914	0.087930969	0.08809932	0.196200418	0.195730334	0.805342449	0.911934029	Bacteria.Firmicutes.Clostridia.Clostridiales.Ruminococcaceae.Ruminococcaceae.UCG.014	APH1A
118151	ENSG00000117362	rs3754048	0.220056057	0.424594789	0.704556687	0.266446276	-0.205174076	0.132841109	0.035498103	0.109233829	0.165713624	0.165336892	0.093213862	0.09746297	0.146936205	0.101415163	0.732030966	0.955303348	Bacteria.Firmicutes.Bacilli.Lactobacillales.Streptococcaceae	APH1A
118152	ENSG00000117362	rs3754048	0.729229421	0.594052623	0.145236059	0.881688159	0.082905576	0.160673342	-0.143546353	0.016590091	0.238492693	0.300001637	0.097385706	0.111039637	0.59638455	0.353550752	0.995261573	0.984587444	Bacteria.Firmicutes.Clostridia.Clostridiales.Lachnospiraceae.Lachnospiraceae.UCG.008	APH1A
118153	ENSG00000117362	rs3754048	0.414491146	0.451218172	0.55489613	0.699461132	-0.134531379	0.136563371	-0.042462633	0.028355891	0.163823731	0.180190366	0.071549936	0.073132472	0.223667834	0.122778561	0.997528932	0.995889945	Bacteria.Bacteroidetes.Bacteroidia.Bacteroidales.Rikenellaceae.Alistipes	APH1A
118154	ENSG00000117362	rs3754048	0.447340634	0.419167151	0.309186945	0.908674377	-0.121571357	0.132946071	0.08657428	0.010908726	0.15903709	0.163534476	0.084477064	0.094733388	0.209397876	0.094707892	0.646069731	0.982907329	Bacteria.Actinobacteria.Actinobacteria.Bifidobacteriales.Bifidobacteriaceae.Bifidobacterium	APH1A
118155	ENSG00000117362	rs3754048	0.401733908	0.554432905	0.249119846	0.202707577	-0.132816377	0.099413309	-0.074329881	0.077708527	0.15737065	0.167315953	0.06392619	0.060395533	0.179678473	0.144901717	0.965051959	0.939419043	Bacteria.Proteobacteria.Betaproteobacteria.Burkholderiales.Alcaligenaceae.Parasutterella	APH1A
118156	ENSG00000117362	rs3754048	0.833763448	0.864244196	0.078086041	0.040701566	0.041048864	-0.031021526	0.223516697	-0.234696575	0.194812932	0.180733916	0.124889035	0.112426172	0.448637433	0.300439084	0.840360975	0.989731238	Bacteria.Actinobacteria.Coriobacteriia.Coriobacteriales.Coriobacteriaceae	APH1A
118157	ENSG00000117362	rs3754048	0.779335893	0.798951052	0.302138311	0.17952445	-0.051490113	-0.059472177	-0.077436883	0.113714669	0.183022568	0.232554199	0.074459077	0.08382207	0.410062798	0.238784331	0.974757503	0.969189617	Bacteria.Firmicutes.Clostridia.Clostridiales.Ruminococcaceae.Subdoligranulum	APH1A
118158	ENSG00000117362	rs3754048	0.369373577	0.536979654	0.034248395	0.443533372	-0.136265823	0.101820569	0.163367225	-0.069741303	0.150765132	0.164059698	0.075562997	0.090470592	0.173937675	0.13633726	0.303395065	0.941499461	Bacteria.Firmicutes.Negativicutes.Selenomonadales.Veillonellaceae.Veillonella	APH1A
118159	ENSG00000117362	rs3754048	0.554774642	0.508902319	0.770723227	0.96916352	-0.12666245	0.169931794	-0.029678955	-0.004460868	0.213361743	0.255860151	0.101421543	0.114957958	0.390441394	0.230545764	0.998793879	0.998376616	Bacteria.Firmicutes.Clostridia.Clostridiales.Lachnospiraceae.Blautia	APH1A
118160	ENSG00000117362	rs3754048	0.073596189	0.102600645	0.136354193	0.146047789	-0.39768536	0.386037736	-0.153004421	0.142227703	0.218743797	0.233205581	0.101469054	0.096688919	0.159909845	0.104461502	0.940017368	0.87180213	Bacteria.Firmicutes.Clostridia.Clostridiales.Ruminococcaceae.Ruminiclostridium.6	APH1A
118161	ENSG00000117362	rs3754048	0.223348504	0.352319102	0.495194176	0.739013372	-0.258732917	0.201866981	-0.083024111	0.038449664	0.210483016	0.215504719	0.121048433	0.11492399	0.217921858	0.143416578	0.842112209	0.994506574	Bacteria.Firmicutes.Clostridia.Clostridiales.Family.XIII	APH1A
118162	ENSG00000117362	rs3754048	0.474691445	0.175230306	0.819886278	0.334975251	-0.136355332	0.26675671	0.019831394	0.082058518	0.189651182	0.19466752	0.08675132	0.084488475	0.307589378	0.074191462	0.928979053	0.924960833	Bacteria.Firmicutes.Clostridia.Clostridiales.Ruminococcaceae.Ruminococcus.2	APH1A
118163	ENSG00000117362	rs3754048	0.875642752	0.610995858	0.347714596	0.797824374	-0.033548465	0.123106055	0.080847617	-0.023062458	0.213543455	0.240871174	0.08548319	0.089667329	0.480818758	0.236692242	0.86695672	0.931024275	Bacteria.Firmicutes.Clostridia.Clostridiales.Lachnospiraceae.Lachnospiraceae.UCG.010	APH1A
118164	ENSG00000117362	rs3754048	0.347434772	0.614566781	0.974288342	0.443933474	-0.15251057	0.089309714	0.002660112	0.063305248	0.161160897	0.176513475	0.082222001	0.082193989	0.188489793	0.120552888	0.923811425	0.975314689	Bacteria.Firmicutes.Clostridia.Clostridiales.Lachnospiraceae..Eubacterium..hallii.group	APH1A
118165	ENSG00000117362	rs3754048	0.275943406	0.311766597	0.707847481	0.655174813	-0.173774524	0.182325904	-0.022753514	0.031979501	0.158181239	0.178867725	0.06045483	0.071284061	0.132496044	0.092635265	0.99994518	0.999865593	Bacteria.Bacteroidetes.Bacteroidia.Bacteroidales.Prevotellaceae	APH1A
118166	ENSG00000117362	rs3754048	0.269950496	0.290250101	0.54514852	0.434184088	-0.175222631	0.178292166	-0.064024276	0.07117247	0.157500664	0.16723327	0.10527011	0.090452009	0.15549196	0.06038196	0.826781148	0.997649073	Bacteria.Firmicutes.Clostridia.Clostridiales.Ruminococcaceaencultured	APH1A
118167	ENSG00000117362	rs3754048	0.591690659	0.700831097	0.595618282	0.479697603	-0.100128726	0.076428589	0.039014285	-0.05215582	0.185762674	0.198066225	0.07315655	0.073373712	0.266747614	0.15332908	0.743718221	0.839286435	Bacteria.Proteobacteria.Betaproteobacteria.Burkholderiales.Alcaligenaceae.Sutterella	APH1A
118168	ENSG00000117362	rs3754048	0.852335118	0.821707465	0.391699375	0.335932749	0.055913429	-0.062283954	0.093730401	-0.096055663	0.299208888	0.275290159	0.108710719	0.099097643	0.658717163	0.455635892	0.999437234	0.98110946	Bacteria.Proteobacteria.Betaproteobacteria.Neisseriales.Neisseriaceae	APH1A
118169	ENSG00000117362	rs3754048	0.586358182	0.318500825	0.274297533	0.493238178	0.202904004	0.643684507	-0.088759506	-0.089657069	0.371073375	0.640393427	0.080515803	0.130126311	0.879765587	0.563266946	0.956359196	0.930754062	Bacteria.Firmicutes.Clostridia.Clostridiales.Ruminococcaceae	APH1A
118170	ENSG00000117362	rs3754048	0.89490964	0.808724778	0.43824397	0.333337694	-0.030116625	-0.069631561	0.066563311	-0.097741507	0.227116178	0.28649728	0.0853497	0.100293096	0.577903419	0.366916001	0.996423631	0.947672586	Bacteria.Bacteroidetes.Bacteroidia.Bacteroidales.Prevotellaceae.Prevotella.7	APH1A
118171	ENSG00000117362	rs3754048	0.634747679	0.98465718	0.630430752	0.441398976	-0.095661994	-0.005071259	0.05366237	-0.095970064	0.200436458	0.262711029	0.111016504	0.123911739	0.414453595	0.296867839	0.999550585	0.954350865	Bacteria.Firmicutes.Clostridia.Clostridiales.Lachnospiraceae.Lachnospiraceae.ND3007.group	APH1A
118172	ENSG00000117362	rs3754048	0.041072347	0.064636041	0.041050404	0.068895266	-0.398172153	0.351117294	0.122509528	-0.115370613	0.191097748	0.186845858	0.058790333	0.062386576	0.09480565	0.046228985	0.932672331	0.965530807	Bacteria.Proteobacteria.Gammaproteobacteria.Enterobacteriales.Enterobacteriaceae	APH1A
118173	ENSG00000117362	rs3754048	0.41479255	0.451320975	0.554020742	0.699052418	-0.134450114	0.136551148	-0.042550789	0.028382355	0.16383109	0.180215348	0.07153975	0.073096099	0.223836902	0.12160318	0.997466038	0.99585736	Bacteria.Bacteroidetes.Bacteroidia.Bacteroidales.Rikenellaceae	APH1A
118174	ENSG00000117362	rs3754048	0.249406017	0.248194932	0.445056203	0.327037471	-0.184685669	0.199121229	-0.045805053	0.060436866	0.158932896	0.17091311	0.059619607	0.061206148	0.136621427	0.071559741	0.998409995	0.996467843	Bacteria.Verrucomicrobia	APH1A
118175	ENSG00000117362	rs3754048	0.319582139	0.478601525	0.972026279	0.952196132	-0.164245112	0.14414809	-0.002667195	-0.005678614	0.163773648	0.202283068	0.075771981	0.094364435	0.18492558	0.130914696	0.999550314	0.999283125	Bacteria.Proteobacteria.Gammaproteobacteria.Pseudomonadales	APH1A
118176	ENSG00000117362	rs3754048	0.912044676	0.810098184	0.216069666	0.172581133	-0.020934404	-0.055595395	-0.099021172	0.115649074	0.188795175	0.23043349	0.079279094	0.083870553	0.471115926	0.299513123	0.938500455	0.788921688	Bacteria.Proteobacteria.Betaproteobacteria.Burkholderiales	APH1A
118177	ENSG00000117362	rs3754048	0.271210978	0.263942079	0.247998496	0.332008434	-0.173998447	0.184849287	-0.088170804	0.065883793	0.156816131	0.164060073	0.075648515	0.067416774	0.146030794	0.065428354	0.885347605	0.939697157	Bacteria.Proteobacteria.Deltaproteobacteria	APH1A
118178	ENSG00000117362	rs3754048	0.277472659	0.135633373	0.545711211	0.226820118	-0.231175149	0.310555821	-0.065902368	0.132219017	0.211108249	0.205568257	0.108510376	0.108379489	0.319067915	0.093978604	0.999274386	0.998480911	Bacteria.Firmicutes.Clostridia.Clostridiales.Ruminococcaceae.Ruminococcaceae.UCG.013	APH1A
118179	ENSG00000117362	rs3754048	0.267365909	0.195935215	0.756774261	0.415021343	-0.206465692	0.291316226	0.026477216	-0.071769304	0.184575173	0.222983657	0.085133392	0.087495946	0.216018319	0.076769358	0.99786128	0.999462671	Bacteria.Firmicutes.Clostridia.Clostridiales.Lachnospiraceae.Anaerostipes	APH1A
118180	ENSG00000117362	rs3754048	0.30401134	0.502832436	0.539568871	0.251118451	-0.164718256	0.113998635	-0.055786405	0.105107662	0.159003807	0.169203925	0.090462843	0.090782233	0.159293765	0.095207245	0.99813953	0.937616186	Bacteria.Firmicutes.Clostridia.Clostridiales.Ruminococcaceae.Flavonifractor	APH1A
118181	ENSG00000117362	rs3754048	0.935734065	0.841952282	0.143354292	0.191835437	0.0157621	-0.048168948	-0.121834894	0.114989257	0.194736405	0.240623443	0.082263045	0.087200619	0.557750832	0.279920658	0.951961461	0.848301089	Bacteria.Proteobacteria.Betaproteobacteria	APH1A
118182	ENSG00000117362	rs3754048	0.073023325	0.128974078	0.05673079	0.093799191	-0.306987714	0.30295148	-0.166839498	0.141172339	0.16851178	0.197053397	0.086027002	0.083032168	0.102262085	0.058815068	0.860176817	0.767785169	Bacteria.Firmicutes.Clostridia.Clostridiales.Ruminococcaceae.Ruminococcaceae.UCG.005	APH1A
118183	ENSG00000117362	rs3754048	0.563666758	0.574181087	0.5467313	0.438086784	-0.108244785	0.100125557	0.040269701	-0.048682759	0.186522082	0.177302373	0.06647458	0.062401143	0.325264554	0.228386345	0.885622901	0.806361057	Bacteria.Firmicutes.Clostridia.Clostridiales.Lachnospiraceae.Tyzzerella	APH1A
118184	ENSG00000117362	rs3754048	0.869783245	0.43406714	0.775816293	0.596110275	-0.068720067	0.533247228	-0.022167639	-0.060488264	0.417566396	0.677522562	0.0775243	0.113575096	0.921970189	0.615445659	0.998947111	0.990961684	Bacteria.Bacteroidetes	APH1A
118185	ENSG00000117362	rs3754048	0.327988847	0.73746232	0.678093724	0.729897517	-0.232126963	0.083984667	-0.050261558	-0.04214948	0.235547829	0.249485042	0.120555971	0.121562957	0.340455846	0.299040303	0.940990791	0.997357724	Bacteria.Firmicutes.Clostridia.Clostridiales.Family.XIII.Family.XIII.AD3011.group	APH1A
118186	ENSG00000117362	rs3754048	0.130070444	0.814973838	0.20586873	0.906892556	-0.275415251	0.060647373	0.088719899	0.011120247	0.179664728	0.258127245	0.069443011	0.094713789	0.172513974	0.32251499	0.806210064	0.925042173	Bacteria.Firmicutes.Negativicutes.Selenomonadales.Veillonellaceae	APH1A
118187	ENSG00000117362	rs3754048	0.904695028	0.504378999	0.067445462	0.538848209	0.021799238	0.140894122	0.143686883	-0.048741866	0.181367894	0.209885839	0.077280807	0.078898802	0.49772044	0.180717228	0.970727297	0.997803387	Bacteria.Actinobacteria.Actinobacteria.Micrococcales	APH1A
118188	ENSG00000117362	rs3754048	0.25846316	0.310451634	0.231397175	0.828695688	-0.176283817	0.164826557	0.08186493	-0.015627531	0.154653486	0.161258004	0.067774728	0.0719385	0.126683164	0.068600249	0.753567228	0.937011022	Bacteria.Proteobacteria.Gammaproteobacteria.Pasteurellales.Pasteurellaceae	APH1A
118189	ENSG00000117362	rs3754048	0.753944436	0.389119763	0.501055399	0.855884039	-0.065842503	0.193692121	0.063119456	0.017794487	0.209189884	0.223422292	0.093295995	0.097595906	0.423910346	0.209645626	0.963485106	0.98063036	Bacteria.Firmicutes.Bacilli.Lactobacillales.Carnobacteriaceae.Granulicatella	APH1A
118190	ENSG00000117362	rs3754048	0.877279062	0.571232754	0.217514686	0.850035591	0.03522974	0.149831551	0.105100563	-0.016886155	0.227260065	0.263286825	0.084414496	0.088960464	0.547016736	0.298129565	0.999586829	0.996426659	Bacteria.Firmicutes.Negativicutes.Selenomonadales.Veillonellaceae.Megasphaera	APH1A
118191	ENSG00000117362	rs3754048	0.86702259	0.858265762	0.689669159	0.568585446	-0.0523188	-0.079845349	-0.046320318	0.084765295	0.31124543	0.445362486	0.11549383	0.147930005	0.849963268	0.614838604	0.99967607	0.999141757	Bacteria.Firmicutes.Negativicutes.Selenomonadales	APH1A
118192	ENSG00000117362	rs3754048	0.411081867	0.427043601	0.846680999	0.997764034	-0.147396912	0.15951897	0.019958428	0.000321795	0.178179072	0.199599303	0.102816818	0.114395549	0.222555091	0.131727808	0.998173674	0.999631787	Bacteria.Firmicutes.Bacilli.Bacillales	APH1A
118193	ENSG00000117362	rs3754048	0.24166885	0.238799234	0.605680499	0.468728784	-0.233830192	0.268156234	-0.047907767	0.069953643	0.197920175	0.225579065	0.092354986	0.095990437	0.230994588	0.100516737	0.950480156	0.956466638	Bacteria.Firmicutes.Clostridia.Clostridiales.Ruminococcaceae.Ruminococcaceae.UCG.003	APH1A
118194	ENSG00000117362	rs3754048	0.15550905	0.049114184	0.441350705	0.085662243	-0.273574923	0.478893228	0.07270004	-0.185382602	0.190410613	0.238900313	0.093856685	0.106244374	0.171510553	0.031122819	0.993501001	0.777270929	Bacteria.Firmicutes.Erysipelotrichia.Erysipelotrichales	APH1A
118195	ENSG00000117362	rs3754048	0.324702405	0.447554084	0.804077339	0.631073151	-0.154906438	0.12640504	0.015030112	0.029765569	0.15611727	0.165438483	0.060344056	0.061694984	0.137347618	0.099349893	0.95477287	0.96414545	Bacteria.Firmicutes.Negativicutes.Selenomonadales.Veillonellaceae.Dialister	APH1A
118196	ENSG00000117362	rs3754048	0.627414876	0.788603673	0.028617103	0.022063899	0.093646083	-0.047762766	0.310858294	-0.277478208	0.192036066	0.177414597	0.138914801	0.118346206	0.369932826	0.278166882	0.646016765	0.994989321	Bacteria.Actinobacteria.Coriobacteriia.Coriobacteriales	APH1A
118197	ENSG00000117362	rs3754048	0.279427292	0.288688925	0.716830811	0.602141083	-0.177460897	0.189339217	-0.030556498	0.048966068	0.162722926	0.177016227	0.083887282	0.093474349	0.17067552	0.087058051	0.839443243	0.994491973	Bacteria.Firmicutes.Clostridia.Clostridiales.Peptostreptococcaceae.Intestinibacter	APH1A
118198	ENSG00000117362	rs3754048	0.388721806	0.635546432	0.731435994	0.343153893	-0.218205238	-0.143725398	-0.033399285	-0.096327089	0.251485676	0.301854757	0.096901312	0.100885278	0.374840115	0.404199087	0.735709761	0.767871113	Bacteria.Firmicutes.Erysipelotrichia.Erysipelotrichales.Erysipelotrichaceae.Holdemanella	APH1A
118199	ENSG00000117362	rs3754048	0.105209313	0.351003525	0.205746349	0.62171041	-0.335175534	0.202556127	-0.121817353	0.046066164	0.204044116	0.21564664	0.095323068	0.092920245	0.18140829	0.190542628	0.807713855	0.911650628	Bacteria.Firmicutes.Clostridia.Clostridiales.Lachnospiraceae..Eubacterium..xylanophilum.group	APH1A
118200	ENSG00000117362	rs3754048	0.311107152	0.3302368	0.696365896	0.632586683	-0.233578141	0.246073802	-0.042445424	0.053975262	0.228833334	0.250871952	0.108295949	0.112373082	0.30017798	0.15403129	0.995559908	0.994553009	Bacteria.Firmicutes.Clostridia.Clostridiales.Ruminococcaceae.Ruminiclostridium.9	APH1A
118201	ENSG00000117362	rs3754048	0.75917608	0.881858954	0.17610333	0.250041412	-0.053453125	0.030939734	-0.09531699	0.085701483	0.173641242	0.207385315	0.069700938	0.073851208	0.377913054	0.309017072	0.943988959	0.860277649	Bacteria.Proteobacteria.Betaproteobacteria.Burkholderiales.Alcaligenaceae	APH1A
118202	ENSG00000117362	rs3754048	0.386842543	0.883750952	0.741372084	0.698319673	-0.210798154	0.042488066	-0.02966885	-0.037785451	0.241983272	0.289462272	0.089518518	0.097064097	0.43797712	0.419596864	0.984987993	0.977713546	Bacteria.Proteobacteria.Deltaproteobacteria.Desulfovibrionales.Desulfovibrionaceae.Desulfovibrio	APH1A
118203	ENSG00000117362	rs3754048	0.774699308	0.532724802	0.078507419	0.466055322	-0.048319015	0.1216667	-0.132897219	0.055532756	0.168119083	0.193999485	0.074363288	0.0757441	0.377207785	0.153681203	0.763951787	0.915747216	Bacteria.Firmicutes.Clostridia.Clostridiales.Lachnospiraceae.Roseburia	APH1A
118204	ENSG00000117362	rs3754048	0.467425352	0.970612386	0.612815746	0.429432362	-0.123474153	0.00931697	0.034476179	-0.074792398	0.168933726	0.251944537	0.067803094	0.094072169	0.289368532	0.274869576	0.99830237	0.997282036	Bacteria.Firmicutes.Clostridia.Clostridiales.Clostridiaceae.1.Clostridium.sensu.stricto.1	APH1A
118205	ENSG00000117362	rs3754048	0.435196017	0.767483583	0.905163537	0.40032559	-0.157749569	0.059804566	-0.012668288	0.096024077	0.20092569	0.201437438	0.105922366	0.113434856	0.329098733	0.261571466	0.828369598	0.982679299	Bacteria.Firmicutes.Bacilli	APH1A
118206	ENSG00000117362	rs3754048	0.529137566	0.405237306	0.83954203	0.81572657	-0.14059732	0.219581596	0.021456853	0.024192056	0.222229866	0.262132647	0.105553468	0.103394717	0.435280341	0.188042658	0.998768023	0.999934415	Bacteria.Firmicutes.Clostridia.Clostridiales.Ruminococcaceae.Ruminococcaceae.NK4A214.group	APH1A
118207	ENSG00000117362	rs3754048	0.587989011	0.549240238	0.335239152	0.863809532	-0.091249433	0.100481266	0.068112168	-0.01270403	0.167609333	0.166913887	0.070167714	0.073776105	0.249185467	0.112824222	0.718444111	0.885249265	Bacteria.Fusobacteria.Fusobacteriia.Fusobacteriales.Fusobacteriaceae.Fusobacterium	APH1A
118208	ENSG00000117362	rs3754048	0.964115941	0.027553873	0.289878668	0.100647004	0.011836071	0.977717059	-0.084992275	-0.178921111	0.262090472	0.433861859	0.079658585	0.107458083	0.809331727	0.10251207	0.790761243	0.890273479	Bacteria.Firmicutes.Clostridia.Clostridiales.Lachnospiraceae..Eubacterium..rectale.group	APH1A
118209	ENSG00000117362	rs3754048	0.410695571	0.935320917	0.809747472	0.38567752	-0.137587094	-0.020116994	0.015819616	-0.080095375	0.166182617	0.246948802	0.065446348	0.091718006	0.260523707	0.28931021	0.998115183	0.993943049	Bacteria.Firmicutes.Clostridia.Clostridiales.Clostridiaceae.1	APH1A
118210	ENSG00000117362	rs3754048	0.787196868	0.4141175	0.40038825	0.967198258	-0.054598586	0.190542458	0.072612873	-0.003484278	0.201432037	0.231843841	0.085790278	0.084408425	0.615640668	0.230887076	0.999028109	0.999636648	Bacteria.Actinobacteria.Actinobacteria.Micrococcales.Micrococcaceae	APH1A
118211	ENSG00000117362	rs3754048	0.301802069	0.336349564	0.852460506	0.66344899	-0.184728	0.237730081	-0.01160205	0.035251638	0.177499851	0.245471877	0.062139307	0.080644636	0.227290494	0.137989201	0.998735039	0.999709092	Bacteria.Bacteroidetes.Bacteroidia.Bacteroidales.Prevotellaceae.Prevotella.9	APH1A
118212	ENSG00000117362	rs3754048	0.776189544	0.898144201	0.285000057	0.333737685	-0.053459216	0.028034146	0.075838206	-0.080569523	0.187277234	0.218164849	0.070357034	0.082741754	0.502308804	0.342211719	0.999814869	0.919133689	Bacteria.Actinobacteria.Actinobacteria.Corynebacteriales.Corynebacteriaceae	APH1A
118213	ENSG00000117362	rs3754048	0.416842597	0.250515947	0.19470023	0.38022321	0.382559379	0.987343633	-0.123859854	-0.136404553	0.468223441	0.851681198	0.09454159	0.154407438	0.850206794	0.521790711	0.876277026	0.798759629	Bacteria.Firmicutes.Clostridia.Clostridiales.Lachnospiraceae	APH1A
118214	ENSG00000117362	rs3754048	0.205483013	0.302922557	0.456747011	0.568677054	-0.265025061	0.240116501	-0.069458746	0.052720976	0.207262348	0.231260775	0.092782608	0.092029018	0.227062624	0.131642122	0.974916192	0.973716764	Bacteria.Firmicutes.Clostridia.Clostridiales.Ruminococcaceae.Ruminococcus.1	APH1A
118215	ENSG00000117362	rs3754048	0.407797658	0.099989488	0.823505064	0.178573916	-0.227457835	0.662598099	0.020478297	-0.176601653	0.273028526	0.397164091	0.091450365	0.129889443	0.601840992	0.178108315	0.996108676	0.945965891	Bacteria.Firmicutes.Clostridia.Clostridiales.Lachnospiraceae..Ruminococcus..gnavus.group	APH1A
118216	ENSG00000117362	rs3754048	0.931484691	0.098719539	0.585873538	0.207149511	-0.024778328	0.576931236	-0.037242332	-0.101600459	0.287099482	0.344491856	0.068020977	0.079752397	0.815894891	0.199527416	0.999785669	0.999420701	Bacteria.Firmicutes.Clostridia.Clostridiales.Ruminococcaceae.Faecalibacterium	APH1A
118217	ENSG00000117362	rs3754048	0.294439872	0.304131786	0.800021219	0.670589222	-0.187617811	0.193856329	-0.022863602	0.036419055	0.177527981	0.187178007	0.089892727	0.085240979	0.176215678	0.063142559	0.999989953	0.995366106	Bacteria.Firmicutes.Clostridia.Clostridiales.Christensenellaceae	APH1A
118218	ENSG00000117395	rs1152768	0.278818904	0.108816047	0.759475239	0.18108957	0.283500277	-0.270089731	0.047216184	-0.131570066	0.259624126	0.166154998	0.153577681	0.097337574	0.203017519	0.047558948	0.838313943	0.70003526	Bacteria.Firmicutes.Clostridia.Clostridiales.Ruminococcaceae.Butyricicoccus	EBNA1BP2
118219	ENSG00000117395	rs1152768	0.251321207	0.112028098	0.547171954	0.26972951	0.463572909	-0.415009706	0.111664003	-0.128645065	0.400564242	0.2576655	0.184530907	0.115580103	0.393612494	0.114198327	0.983107482	0.998920199	Bacteria.Firmicutes.Clostridia.Clostridiales.Lachnospiraceae..Eubacterium..ventriosum.group	EBNA1BP2
118220	ENSG00000117395	rs1152768	0.250653078	0.212565257	0.67495518	0.828404896	0.314476955	-0.21473874	0.065718876	-0.019471939	0.271346686	0.170600723	0.156016292	0.089481187	0.123609734	0.052173514	0.94253553	0.990835033	Bacteria.Bacteroidetes.Bacteroidia.Bacteroidales.Porphyromonadaceae.Parabacteroides	EBNA1BP2
118221	ENSG00000117395	rs1152768	0.014262008	0.00576856	0.021974334	0.008932086	3.34732654	-2.618472259	-0.509525041	0.404614323	1.329732462	0.917598642	0.217163127	0.150165046	0.997339758	0.42327916	0.990344402	0.714486778	Bacteria.Firmicutes	EBNA1BP2
118222	ENSG00000117395	rs1152768	0.256864959	0.193823177	0.744337713	0.591232365	0.299696141	-0.226626455	-0.050654356	0.048501556	0.262032836	0.172638605	0.154676948	0.089870567	0.162609759	0.078550052	0.905807925	0.996677764	Bacteria.Bacteroidetes.Bacteroidia.Bacteroidales.Porphyromonadaceae	EBNA1BP2
118223	ENSG00000117395	rs1152768	0.293610507	0.25981888	0.235153835	0.622862138	0.265113308	-0.18072956	0.125106338	-0.032746699	0.250421684	0.15901005	0.104418579	0.066272789	0.13309772	0.060856515	0.759424299	0.965279132	Bacteria.Proteobacteria.Gammaproteobacteria.Pasteurellales.Pasteurellaceae.Haemophilus	EBNA1BP2
118224	ENSG00000117395	rs1152768	0.354835915	0.171743159	0.910453548	0.276171806	0.263874507	-0.2453347	-0.014865879	0.097535538	0.28318786	0.177568441	0.131674466	0.088826016	0.246552247	0.059788421	0.701653767	0.910444892	Bacteria.Firmicutes.Bacilli.Lactobacillales	EBNA1BP2
118225	ENSG00000117395	rs1152768	0.439344207	0.426053429	0.888233371	0.947119415	0.314221201	-0.19409588	0.031463154	-0.00881717	0.4038789	0.242341992	0.223010185	0.132434898	0.381850744	0.209360375	0.998330087	0.999834196	Bacteria.Actinobacteria.Coriobacteriia.Coriobacteriales.Coriobacteriaceae.Collinsella	EBNA1BP2
118226	ENSG00000117395	rs1152768	0.204226677	0.205586197	0.484549523	0.755029615	0.360357665	-0.223184476	0.09086085	-0.024960279	0.281026684	0.174581222	0.129253636	0.079665207	0.12666419	0.049176645	0.791586204	0.87724048	Bacteria.Fusobacteria.Fusobacteriia.Fusobacteriales	EBNA1BP2
118227	ENSG00000117395	rs1152768	0.778112881	0.587888347	0.508801688	0.681698641	0.09938246	-0.122317519	-0.113019011	0.045379508	0.351256591	0.224615288	0.170128094	0.110153289	0.565363901	0.275496188	0.997152221	0.990360691	Bacteria.Firmicutes.Clostridia.Clostridiales.Family.XI	EBNA1BP2
118228	ENSG00000117395	rs1152768	0.188812824	0.112537871	0.44522258	0.238075351	0.440529678	-0.331821712	0.141405576	-0.132029374	0.331769955	0.206315234	0.184120314	0.11089315	0.156050989	0.037382259	0.93665316	0.878764997	Bacteria.Firmicutes.Clostridia.Clostridiales.Lachnospiraceae..Eubacterium..eligens.group	EBNA1BP2
118229	ENSG00000117395	rs1152768	0.192765673	0.133587758	0.413835689	0.304503253	0.537927279	-0.394605577	0.163003771	-0.126873503	0.408795642	0.259813254	0.198215664	0.122597625	0.271387257	0.089906126	0.998768023	0.95436788	Bacteria.Firmicutes.Clostridia.Clostridiales.Ruminococcaceae.Ruminococcaceae.NK4A214.group	EBNA1BP2
118230	ENSG00000117395	rs1152768	0.213512235	0.146483248	0.281700858	0.727954499	0.316923918	-0.243492489	-0.138381175	0.029286799	0.252310264	0.165712164	0.127495295	0.083837309	0.136917286	0.036707894	0.64282869	0.896631776	Bacteria.Firmicutes.Clostridia.Clostridiales.Peptostreptococcaceae	EBNA1BP2
118231	ENSG00000117395	rs1152768	0.483996388	0.351301881	0.87214993	0.866842197	0.230955353	-0.197436486	0.018266687	0.01294475	0.328127187	0.210327237	0.113067993	0.076903211	0.328921522	0.141706537	0.998302481	0.99762474	Bacteria.Proteobacteria.Gammaproteobacteria.Enterobacteriales.Enterobacteriaceae.Escherichia.Shigella	EBNA1BP2
118232	ENSG00000117395	rs1152768	0.250679697	0.052932411	0.563881423	0.153833498	0.458382889	-0.499607825	0.100064419	-0.154142951	0.395538479	0.253493354	0.17252128	0.106843186	0.338015095	0.070726072	0.798410269	0.79118316	Bacteria.Firmicutes.Erysipelotrichia.Erysipelotrichales.Erysipelotrichaceae.Faecalitalea	EBNA1BP2
118233	ENSG00000117395	rs1152768	0.085791238	0.073904948	0.159365014	0.146264659	0.565144646	-0.397697618	0.242645462	-0.165701835	0.324025731	0.218990607	0.170483261	0.112708616	0.117988431	0.046033404	0.750898778	0.955201279	Bacteria.Firmicutes.Clostridia.Clostridiales.Ruminococcaceae..Eubacterium..coprostanoligenes.group	EBNA1BP2
118234	ENSG00000117395	rs1152768	0.435177046	0.322805141	0.960271347	0.91606606	0.252595591	-0.192242841	-0.009613712	-0.01155941	0.321717753	0.192981667	0.192264305	0.109262558	0.323730552	0.113840289	0.839489452	0.996716587	Bacteria.Bacteroidetes.Bacteroidia.Bacteroidales.Porphyromonadaceae.Odoribacter	EBNA1BP2
118235	ENSG00000117395	rs1152768	0.40940186	0.52981595	0.302074318	0.346568555	0.215262802	-0.123927301	-0.090593864	0.061507421	0.259280914	0.196205023	0.087098487	0.064878649	0.322534611	0.240652566	0.999614985	0.99936283	Bacteria.Firmicutes.Clostridia.Clostridiales.Lachnospiraceae.Tyzzerella.4	EBNA1BP2
118236	ENSG00000117395	rs1152768	0.050621597	0.030023546	0.088216726	0.05180331	0.696117315	-0.495946386	0.314683382	-0.224210591	0.34962908	0.223631998	0.181846704	0.113201721	0.134721436	0.036054762	0.999274386	0.998480911	Bacteria.Firmicutes.Clostridia.Clostridiales.Ruminococcaceae.Ruminococcaceae.UCG.013	EBNA1BP2
118237	ENSG00000117395	rs1152768	0.71725591	0.341096247	0.50596262	0.996256572	0.121842694	-0.212150193	0.098844351	0.000443714	0.335022913	0.22123751	0.147796008	0.094216615	0.592144364	0.247587382	0.995261573	0.989620659	Bacteria.Firmicutes.Clostridia.Clostridiales.Lachnospiraceae.Lachnospiraceae.UCG.008	EBNA1BP2
118238	ENSG00000117395	rs1152768	0.391534795	0.626953149	0.96878192	0.717644126	0.25497877	-0.106174383	0.005041776	0.033573353	0.295627029	0.217435103	0.12833912	0.092447211	0.314587507	0.274047664	0.989101651	0.957387452	Bacteria.Firmicutes.Bacilli.Lactobacillales.Carnobacteriaceae	EBNA1BP2
118239	ENSG00000117395	rs1152768	0.266548496	0.213914984	0.889361457	0.408864509	0.292704703	-0.207275571	0.020793672	-0.074438318	0.261219682	0.165163652	0.148897983	0.08955655	0.131246599	0.049872104	0.996546716	0.994860843	Bacteria.Firmicutes.Clostridia.Clostridiales.Ruminococcaceae.Ruminococcaceae.UCG.002	EBNA1BP2
118240	ENSG00000117395	rs1152768	0.175900225	0.117220798	0.329345766	0.225445493	0.74969559	-0.605299417	-0.103018248	0.087896791	0.54795678	0.38133516	0.104832257	0.071833297	0.728627383	0.365798488	0.99911693	0.98634337	Bacteria.Bacteroidetes.Bacteroidia.Bacteroidales.Bacteroidaceae.Bacteroides	EBNA1BP2
118241	ENSG00000117395	rs1152768	0.298732641	0.231560356	0.683130096	0.49687974	0.304082366	-0.213416742	-0.052154962	0.057425038	0.290319246	0.176746942	0.127205665	0.084054585	0.211464049	0.084420351	0.724670753	0.92878409	Bacteria.Actinobacteria.Actinobacteria	EBNA1BP2
118242	ENSG00000117395	rs1152768	0.327852605	0.182992291	0.861107899	0.397914527	0.263204099	-0.229257669	0.023660263	0.0761807	0.267007183	0.170358481	0.134702338	0.089532038	0.194683889	0.056069601	0.754083651	0.921307549	Bacteria.Firmicutes.Bacilli.Lactobacillales.Streptococcaceae.Streptococcus	EBNA1BP2
118243	ENSG00000117395	rs1152768	0.416382065	0.29863514	0.073398661	0.017152757	0.203075783	-0.164454164	-0.234443348	0.191219274	0.248302486	0.156978838	0.128863139	0.07820149	0.1757815	0.065673112	0.998880039	0.809824522	Bacteria.Proteobacteria.Deltaproteobacteria.Desulfovibrionales.Desulfovibrionaceae.Bilophila	EBNA1BP2
118244	ENSG00000117395	rs1152768	0.204413189	0.275862832	0.409326403	0.53042231	0.355347949	-0.235854062	0.089443325	-0.051784985	0.277235482	0.214653853	0.107715739	0.082108691	0.230554073	0.18083801	0.998201428	0.99782309	Bacteria.Firmicutes.Bacilli.Bacillales.Staphylococcaceae.Staphylococcus	EBNA1BP2
118245	ENSG00000117395	rs1152768	0.021132639	0.008851633	0.043311436	0.016423515	1.02590405	-0.731087523	0.396253633	-0.285490434	0.434327533	0.270992285	0.192323887	0.115944577	0.079737604	0.021098317	0.939365139	0.701164681	Bacteria.Firmicutes.Clostridia.Clostridiales.Ruminococcaceae.Ruminiclostridium.6	EBNA1BP2
118246	ENSG00000117395	rs1152768	0.291313536	0.249058094	0.828478008	0.738937247	0.274346258	-0.19126013	-0.02994138	0.027890866	0.257902146	0.164468447	0.137651968	0.083339056	0.169266515	0.058413244	0.907465165	0.996448046	Bacteria.Firmicutes.Clostridia.Clostridiales.Lachnospiraceae..Eubacterium..hallii.group	EBNA1BP2
118247	ENSG00000117395	rs1152768	0.344596026	0.190186569	0.917883255	0.381005676	0.257572446	-0.227023079	0.014036423	0.079287872	0.270573716	0.171513153	0.135622998	0.089900836	0.195354525	0.053673424	0.773528383	0.955303348	Bacteria.Firmicutes.Bacilli.Lactobacillales.Streptococcaceae	EBNA1BP2
118248	ENSG00000117395	rs1152768	0.304677018	0.316560927	0.807075179	0.641886194	0.265246936	-0.166434165	0.030332755	-0.035071178	0.256400465	0.16491574	0.123714545	0.07506461	0.141040787	0.091587248	0.996033175	0.963662326	Bacteria.Firmicutes.Clostridia.Clostridiales.Lachnospiraceae.Lachnospiraceae.NK4A136.group	EBNA1BP2
118249	ENSG00000117395	rs1152768	0.37102692	0.200760772	0.739043024	0.417351406	0.44234049	-0.452614359	-0.056005356	0.093288014	0.491111734	0.350240253	0.167416771	0.114302808	0.712502323	0.32585612	0.99967607	0.999141757	Bacteria.Firmicutes.Negativicutes.Selenomonadales	EBNA1BP2
118250	ENSG00000117395	rs1152768	0.316122412	0.574523807	0.576401376	0.699223584	0.259696606	-0.101106433	0.058062639	0.030595579	0.257092467	0.179200083	0.103417967	0.078843248	0.192239237	0.16435487	0.998173674	0.994266973	Bacteria.Firmicutes.Bacilli.Bacillales	EBNA1BP2
118251	ENSG00000117395	rs1152768	0.197416088	0.168516461	0.366167463	0.365968714	0.665860107	-0.402972773	0.213182771	-0.126025215	0.511383137	0.289437401	0.234283275	0.138441224	0.231212744	0.089689753	0.999550585	0.940419146	Bacteria.Firmicutes.Clostridia.Clostridiales.Lachnospiraceae.Lachnospiraceae.ND3007.group	EBNA1BP2
118252	ENSG00000117395	rs1152768	0.035981386	0.034209208	0.024251566	0.019287302	0.627085512	-0.384743356	0.302330037	-0.183971452	0.292909649	0.177916946	0.131097375	0.076696507	0.044550486	0.016377589	0.99894297	0.998882343	Bacteria.Verrucomicrobia.Verrucomicrobiae.Verrucomicrobiales.Verrucomicrobiaceae.Akkermansia	EBNA1BP2
118253	ENSG00000117395	rs1152768	0.399938816	0.176727689	0.834004554	0.595524166	0.247940522	-0.265391328	0.022908204	0.037565924	0.292654692	0.194352753	0.108879862	0.070422638	0.35775234	0.093358565	0.970668164	0.931534808	Bacteria.Proteobacteria.Betaproteobacteria	EBNA1BP2
118254	ENSG00000117395	rs1152768	0.231095542	0.226981301	0.488389602	0.519437669	0.323352976	-0.216193081	-0.107072637	0.061488218	0.267524079	0.177274929	0.15366855	0.094935884	0.173249349	0.083116529	0.997851323	0.977487446	Bacteria.Firmicutes.Clostridia.Clostridiales.Lachnospiraceae.Fusicatenibacter	EBNA1BP2
118255	ENSG00000117395	rs1152768	0.28882603	0.254145022	0.789888456	0.604542276	0.286602638	-0.193579103	-0.030334047	0.037130869	0.268026192	0.16827639	0.113381761	0.07135381	0.148229788	0.073666702	0.747182966	0.967933944	Bacteria.Firmicutes.Negativicutes.Selenomonadales.Veillonellaceae.Veillonella	EBNA1BP2
118256	ENSG00000117395	rs1152768	0.294799661	0.255308952	0.245191166	0.6570819	0.264427548	-0.182458348	0.122427279	-0.029856984	0.250395073	0.159002163	0.104411134	0.066949111	0.13709721	0.058399308	0.757572983	0.916438024	Bacteria.Proteobacteria.Gammaproteobacteria.Pasteurellales.Pasteurellaceae	EBNA1BP2
118257	ENSG00000117395	rs1152768	0.272857326	0.168676075	0.547851182	0.328397497	0.378918402	-0.285834118	-0.096258436	0.102688433	0.342685876	0.205380011	0.159343111	0.104290472	0.276851241	0.083029123	0.941534362	0.972299477	Bacteria.Actinobacteria	EBNA1BP2
118258	ENSG00000117395	rs1152768	0.942252815	0.56753585	0.734238372	0.721418314	-0.064804778	-0.355260731	0.069823173	0.053272345	0.891215861	0.618307703	0.204801411	0.148767805	0.849568779	0.672045458	0.921846173	0.99665811	Bacteria.Proteobacteria	EBNA1BP2
118259	ENSG00000117395	rs1152768	0.143183444	0.19821107	0.076611557	0.18768977	0.385939586	-0.23519869	0.182063841	-0.09151173	0.260473725	0.180958113	0.10121016	0.068741647	0.137856829	0.083621269	0.999305535	0.989974535	Bacteria.Proteobacteria.Gammaproteobacteria.Pseudomonadales.Pseudomonadaceae.Pseudomonas	EBNA1BP2
118260	ENSG00000117395	rs1152768	0.317581621	0.329234584	0.546391259	0.849819579	0.256359711	-0.160151124	-0.087958261	0.017564567	0.254561307	0.162933432	0.145072348	0.092399778	0.151494169	0.078527549	0.997048205	0.999513539	Bacteria.Firmicutes.Clostridia.Clostridiales.Lachnospiraceae.Dorea	EBNA1BP2
118261	ENSG00000117395	rs1152768	0.336883708	0.223319863	0.210243426	0.073138798	0.242594219	-0.19680213	-0.166595801	0.144659404	0.250773436	0.160091396	0.131674022	0.079439231	0.149121597	0.055920614	0.972085394	0.950708623	Bacteria.Proteobacteria.Deltaproteobacteria.Desulfovibrionales.Desulfovibrionaceae	EBNA1BP2
118262	ENSG00000117395	rs1152768	0.093860166	0.06205133	0.169527324	0.090555655	0.511267221	-0.365305849	0.197028713	-0.158396191	0.30076485	0.192454211	0.141857888	0.092218615	0.092993349	0.019044176	0.999417824	0.974548555	Bacteria.Firmicutes.Clostridia.Clostridiales.Christensenellaceae.Christensenellaceae.R.7.group	EBNA1BP2
118263	ENSG00000117395	rs1152768	0.296028421	0.261228914	0.886276563	0.737255712	0.273828411	-0.18631398	0.015735347	-0.022047061	0.259963199	0.164413643	0.109599626	0.06543953	0.147704322	0.077752055	0.998121662	0.991974206	Bacteria.Proteobacteria.Betaproteobacteria.Burkholderiales.Alcaligenaceae.Parasutterella	EBNA1BP2
118264	ENSG00000117395	rs1152768	0.053889435	0.012134858	0.104378157	0.020618579	1.066919623	-0.818396639	0.415164932	-0.344585148	0.543576948	0.317292359	0.252122749	0.145274259	0.197273329	0.03584198	0.849002029	0.77082461	Bacteria.Firmicutes.Clostridia.Clostridiales.Ruminococcaceae.Anaerotruncus	EBNA1BP2
118265	ENSG00000117395	rs1152768	0.177456667	0.21069891	0.378276468	0.462549983	0.516506732	-0.296554719	0.160363595	-0.078017538	0.378896984	0.234627954	0.180784351	0.105577182	0.285532158	0.14744391	0.999469974	0.986131077	Bacteria.Bacteroidetes.Bacteroidia.Bacteroidales.Porphyromonadaceae.Barnesiella	EBNA1BP2
118266	ENSG00000117395	rs1152768	0.224356051	0.16671563	0.407724981	0.293856217	0.708417644	-0.612365268	-0.089963809	0.084048493	0.577577409	0.437947548	0.107971042	0.079431588	0.881684118	0.46654637	0.998912436	0.981117471	Bacteria.Bacteroidetes.Bacteroidia.Bacteroidales	EBNA1BP2
118267	ENSG00000117395	rs1152768	0.175953582	0.031261323	0.403593698	0.049903423	0.590715007	-0.601367098	0.170724019	-0.261816122	0.431811028	0.273262095	0.203091971	0.131076384	0.244855396	0.039346102	0.870228643	0.978883571	Bacteria.Firmicutes.Clostridia.Clostridiales.Family.XIII.Family.XIII.AD3011.group	EBNA1BP2
118268	ENSG00000117395	rs1152768	0.31098404	0.30476889	0.927971928	0.690012401	0.261443262	-0.168864212	0.015248162	-0.043535999	0.256066742	0.163263543	0.168037452	0.108678428	0.11888503	0.066225539	0.980177846	0.962141134	Bacteria.Firmicutes.Clostridia.Clostridiales.Ruminococcaceae.Ruminiclostridium.5	EBNA1BP2
118269	ENSG00000117395	rs1152768	0.239973249	0.320282905	0.135940105	0.386724455	0.301829175	-0.173948955	0.160026042	-0.064503739	0.254547457	0.173702889	0.106011588	0.074027794	0.155027375	0.096455489	0.999550314	0.996901429	Bacteria.Proteobacteria.Gammaproteobacteria.Pseudomonadales	EBNA1BP2
118270	ENSG00000117395	rs1152768	0.699420484	0.559131042	0.807171332	0.939658869	0.174585084	-0.16806372	-0.044265716	0.008640787	0.450207038	0.286254527	0.180633107	0.113713188	0.656987947	0.377212012	0.998986731	0.998377846	Bacteria.Firmicutes.Clostridia.Clostridiales.Family.XI.Anaerococcus	EBNA1BP2
118271	ENSG00000117395	rs1152768	0.179490493	0.161827797	0.386854018	0.371948014	0.509011724	-0.334936617	0.129427158	-0.080853079	0.375176226	0.236737694	0.148578002	0.089941814	0.272829399	0.13494363	0.999586829	0.996426659	Bacteria.Firmicutes.Negativicutes.Selenomonadales.Veillonellaceae.Megasphaera	EBNA1BP2
118272	ENSG00000117395	rs1152768	0.217389472	0.197941812	0.488229447	0.520015086	0.427663035	-0.274821576	-0.075574482	0.046154465	0.343395102	0.211314837	0.108422934	0.071359982	0.17393544	0.085627336	0.999507593	0.935584968	Bacteria.Firmicutes.Clostridia.Clostridiales.Lachnospiraceae.Lachnoclostridium	EBNA1BP2
118273	ENSG00000117395	rs1152768	0.11907146	0.043370522	0.260300759	0.090098733	0.682897643	-0.548827566	0.206738508	-0.188631863	0.432432766	0.266454026	0.182079118	0.109662742	0.192685092	0.049894771	0.806687916	0.74677783	Bacteria.Firmicutes.Clostridia.Clostridiales.Ruminococcaceae.Ruminococcaceae.UCG.014	EBNA1BP2
118274	ENSG00000117395	rs1152768	0.02302058	0.014704604	0.020513798	0.01411903	0.699910657	-0.511238214	-0.294135258	0.219471771	0.300725945	0.204050558	0.123898065	0.08705085	0.054598207	0.011164417	0.999513786	0.66291554	Bacteria.Firmicutes.Erysipelotrichia.Erysipelotrichales.Erysipelotrichaceae	EBNA1BP2
118275	ENSG00000117395	rs1152768	0.284418845	0.236905837	0.50116954	0.287230919	0.273540153	-0.192394399	-0.065265125	0.06541607	0.253461435	0.161187855	0.096493293	0.06097224	0.125820953	0.058892846	0.95477287	0.922056055	Bacteria.Firmicutes.Negativicutes.Selenomonadales.Veillonellaceae.Dialister	EBNA1BP2
118276	ENSG00000117395	rs1152768	0.301528199	0.217697523	0.871547965	0.645135614	0.289223516	-0.223971492	-0.016596138	0.029996444	0.277747926	0.179961392	0.102241855	0.064835873	0.218706482	0.105039574	0.949153628	0.933192521	Bacteria.Proteobacteria.Betaproteobacteria.Burkholderiales.Alcaligenaceae	EBNA1BP2
118277	ENSG00000117395	rs1152768	0.921485477	0.7436745	0.28332169	0.401057663	0.033193297	-0.069937797	-0.263452742	0.125893029	0.335487753	0.21298734	0.24355401	0.148952114	0.471951851	0.270135082	0.885425602	0.989731238	Bacteria.Actinobacteria.Coriobacteriia.Coriobacteriales.Coriobacteriaceae	EBNA1BP2
118278	ENSG00000117395	rs1152768	0.224373397	0.166717693	0.40775451	0.293861913	0.70839001	-0.612362455	-0.089957608	0.084047122	0.577576742	0.437947697	0.107970435	0.079431237	0.883217661	0.466865936	0.998947111	0.981145089	Bacteria.Bacteroidetes	EBNA1BP2
118279	ENSG00000117395	rs1152768	0.359459962	0.320359471	0.815363054	0.775299599	0.322177353	-0.226720318	0.031262002	-0.02411762	0.34912086	0.226435697	0.133343054	0.084144337	0.362212714	0.276021297	0.751973292	0.878239392	Bacteria.Firmicutes.Erysipelotrichia.Erysipelotrichales.Erysipelotrichaceae.Holdemanella	EBNA1BP2
118280	ENSG00000117395	rs1152768	0.684021105	0.269093954	0.655192555	0.303820025	0.128656789	-0.214350674	0.051527617	0.083266013	0.314729973	0.192323796	0.11486421	0.080345276	0.428282697	0.122527243	0.787613646	0.982679299	Bacteria.Firmicutes.Bacilli	EBNA1BP2
118281	ENSG00000117395	rs1152768	0.388960721	0.228531992	0.917367671	0.567784317	0.30211838	-0.268082626	-0.01299829	0.044392927	0.348373593	0.220566056	0.124805835	0.077312648	0.308747257	0.133043989	0.970741245	0.888052722	Bacteria.Firmicutes.Negativicutes.Selenomonadales.Veillonellaceae	EBNA1BP2
118282	ENSG00000117395	rs1152768	0.273546093	0.082739188	0.549362662	0.077915499	0.4537117	-0.436364059	0.120589851	-0.225258067	0.410922421	0.247685114	0.200378734	0.125788182	0.244464215	0.053770447	0.855016961	0.987554159	Bacteria.Firmicutes.Clostridia.Clostridiales.Family.XIII	EBNA1BP2
118283	ENSG00000117395	rs1152768	0.100070679	0.121179148	0.185997166	0.271526767	0.555492609	-0.340286547	-0.189969614	0.102252213	0.33304594	0.216732238	0.142146811	0.092216126	0.15964732	0.085423579	0.998793879	0.998019463	Bacteria.Firmicutes.Clostridia.Clostridiales.Lachnospiraceae.Blautia	EBNA1BP2
118284	ENSG00000117395	rs1152768	0.456726427	0.31842194	0.97417497	0.730293973	0.260824921	-0.221085904	-0.003713167	0.027162638	0.348392488	0.219919395	0.114267077	0.078459481	0.378006574	0.140816089	0.997400574	0.965530807	Bacteria.Proteobacteria.Gammaproteobacteria.Enterobacteriales.Enterobacteriaceae	EBNA1BP2
118285	ENSG00000117395	rs1152768	0.411107512	0.493114376	0.822821781	0.651625642	0.236584928	-0.129395429	-0.029463106	0.037721765	0.286008744	0.187747735	0.131057897	0.08316621	0.270962359	0.169068767	0.99830237	0.997282036	Bacteria.Firmicutes.Clostridia.Clostridiales.Clostridiaceae.1.Clostridium.sensu.stricto.1	EBNA1BP2
118286	ENSG00000117395	rs1152768	0.230229466	0.181136397	0.534789125	0.440375007	0.444610353	-0.324799643	0.103902031	-0.079355297	0.367155505	0.240317952	0.166514005	0.10222919	0.237871634	0.100221091	0.89708055	0.926870238	Bacteria.Firmicutes.Clostridia.Clostridiales.Lachnospiraceae.Lachnospiraceae.UCG.010	EBNA1BP2
118287	ENSG00000117395	rs1152768	0.799089907	0.94706494	0.144594627	0.14431059	0.072151032	-0.014142047	-0.183303786	0.127767397	0.282331715	0.212196234	0.124156704	0.08647817	0.576185117	0.375910533	0.99946547	0.972078348	Bacteria.Firmicutes.Erysipelotrichia.Erysipelotrichales.Erysipelotrichaceae..Clostridium..innocuum.group	EBNA1BP2
118288	ENSG00000117395	rs1152768	0.352124545	0.459724037	0.858908528	0.630218111	0.241737262	-0.129757773	0.022706037	-0.038928105	0.257963621	0.174486349	0.127233324	0.080484169	0.202143648	0.12464154	0.997528932	0.993985312	Bacteria.Bacteroidetes.Bacteroidia.Bacteroidales.Rikenellaceae.Alistipes	EBNA1BP2
118289	ENSG00000117395	rs1152768	0.040013165	0.026190347	0.080772463	0.050596669	0.888319706	-0.65122191	-0.226274334	0.16209991	0.424020535	0.286309695	0.127592028	0.081406598	0.255578822	0.100519619	0.726849035	0.890273479	Bacteria.Firmicutes.Clostridia.Clostridiales.Lachnospiraceae..Eubacterium..rectale.group	EBNA1BP2
118290	ENSG00000117395	rs1152768	0.270779768	0.326337787	0.092197995	0.052869678	0.277556233	-0.159011115	-0.201724979	0.158642523	0.249920528	0.160800663	0.118054731	0.080470887	0.151513775	0.077309495	0.457865584	0.884946813	Bacteria.Actinobacteria.Actinobacteria.Bifidobacteriales.Bifidobacteriaceae	EBNA1BP2
118291	ENSG00000117395	rs1152768	0.10985873	0.044493171	0.245485596	0.074943836	0.52036044	-0.414610606	0.179864391	-0.169273982	0.321079059	0.202398555	0.153492617	0.093552886	0.150465204	0.030854397	0.884530156	0.906546295	Bacteria.Firmicutes.Clostridia.Clostridiales.Ruminococcaceae.Ruminococcaceae.UCG.003	EBNA1BP2
118292	ENSG00000117395	rs1152768	0.037878052	0.012215594	0.065899734	0.02167786	1.091632104	-0.746727415	0.399897196	-0.280624429	0.515220679	0.289790183	0.213832458	0.119324696	0.136239735	0.027152064	0.996423631	0.938343963	Bacteria.Bacteroidetes.Bacteroidia.Bacteroidales.Prevotellaceae.Prevotella.7	EBNA1BP2
118293	ENSG00000117395	rs1152768	0.12142314	0.074692536	0.214501001	0.138755074	1.054664344	-0.800305606	-0.17901314	0.138772189	0.67217584	0.441914557	0.142827959	0.092603507	0.669015181	0.329733462	0.956359196	0.90593946	Bacteria.Firmicutes.Clostridia.Clostridiales.Ruminococcaceae	EBNA1BP2
118294	ENSG00000117395	rs1152768	0.20634723	0.207598299	0.493837376	0.763599887	0.359064624	-0.222375592	0.088987463	-0.024067524	0.281348014	0.174730764	0.129334303	0.079693166	0.127077141	0.051121837	0.779074439	0.8806471	Bacteria.Fusobacteria.Fusobacteriia.Fusobacteriales.Fusobacteriaceae.Fusobacterium	EBNA1BP2
118295	ENSG00000117395	rs1152768	0.55513011	0.467582909	0.235217103	0.283169527	0.159581095	-0.122840849	-0.185783769	0.100069755	0.269055131	0.168126985	0.155083487	0.092481939	0.233572794	0.111475848	0.999334555	0.984995763	Bacteria.Firmicutes.Erysipelotrichia.Erysipelotrichales.Erysipelotrichaceae.Erysipelotrichaceae.UCG.003	EBNA1BP2
118296	ENSG00000117395	rs1152768	0.038068033	0.035877628	0.026019992	0.020519679	0.617590957	-0.380454271	0.297781894	-0.181795747	0.291783877	0.177606191	0.130764971	0.07658121	0.044730077	0.017188138	0.998409995	0.996467843	Bacteria.Verrucomicrobia	EBNA1BP2
118297	ENSG00000117395	rs1152768	0.352260973	0.46003312	0.857596735	0.629092695	0.241670504	-0.129675575	0.022915848	-0.039045185	0.257965942	0.174496462	0.127213229	0.080460957	0.202306521	0.123450921	0.997466038	0.994193156	Bacteria.Bacteroidetes.Bacteroidia.Bacteroidales.Rikenellaceae	EBNA1BP2
118298	ENSG00000117395	rs1152768	0.427845591	0.224750892	0.805490528	0.711754411	0.233706104	-0.231663688	0.026991992	0.025556735	0.292936862	0.189039665	0.109173554	0.068868217	0.31206891	0.117549408	0.974210375	0.936820247	Bacteria.Proteobacteria.Betaproteobacteria.Burkholderiales	EBNA1BP2
118299	ENSG00000117395	rs1152768	0.350620832	0.304422597	0.521408454	0.684110787	0.242349004	-0.168948966	-0.086640967	0.035579556	0.257804944	0.16322762	0.134406489	0.087063557	0.174519719	0.063303223	0.99813953	0.992529118	Bacteria.Firmicutes.Clostridia.Clostridiales.Ruminococcaceae.Flavonifractor	EBNA1BP2
118300	ENSG00000117395	rs1152768	0.292617195	0.213394193	0.081136796	0.250818013	0.264957924	-0.21503822	-0.209290463	0.091332141	0.249756064	0.171152109	0.118160113	0.078833722	0.182811002	0.079218932	0.998970432	0.998994847	Bacteria.Firmicutes.Erysipelotrichia.Erysipelotrichales.Erysipelotrichaceae.Erysipelatoclostridium	EBNA1BP2
118301	ENSG00000117395	rs1152768	0.270897737	0.326637545	0.092162735	0.052809884	0.277483358	-0.158915956	-0.201774405	0.158711532	0.249916999	0.160804774	0.118070585	0.080485	0.151919417	0.077366762	0.459050498	0.881780964	Bacteria.Actinobacteria.Actinobacteria.Bifidobacteriales.Bifidobacteriaceae.Bifidobacterium	EBNA1BP2
118302	ENSG00000117395	rs1152768	0.34543054	0.275777937	0.840005649	0.517915971	0.285151286	-0.201727835	0.031646697	-0.064830186	0.30006679	0.183562378	0.156138199	0.09973101	0.181603348	0.05813265	0.861663618	0.997649073	Bacteria.Firmicutes.Clostridia.Clostridiales.Ruminococcaceaencultured	EBNA1BP2
118303	ENSG00000117395	rs1152768	0.123124162	0.176042789	0.236018181	0.371649836	0.876155947	-0.440419372	0.266023119	-0.114164783	0.561000961	0.322012726	0.222447725	0.126918462	0.290813291	0.183235713	0.999437234	0.98110946	Bacteria.Proteobacteria.Betaproteobacteria.Neisseriales.Neisseriaceae	EBNA1BP2
118304	ENSG00000117395	rs1152768	0.027338459	0.016391614	0.04881004	0.03097043	1.081492826	-0.695651173	0.37667195	-0.244180438	0.479219503	0.282433265	0.187646191	0.110757674	0.122079453	0.036009402	0.984987993	0.942894603	Bacteria.Proteobacteria.Deltaproteobacteria.Desulfovibrionales.Desulfovibrionaceae.Desulfovibrio	EBNA1BP2
118305	ENSG00000117395	rs1152768	0.382998425	0.316440377	0.988585884	0.92202476	0.267555353	-0.189044287	0.001645497	-0.006885049	0.304648748	0.187272571	0.114586864	0.070070702	0.260719554	0.14563616	0.942591693	0.871977298	Bacteria.Firmicutes.Clostridia.Clostridiales.Lachnospiraceae.Tyzzerella	EBNA1BP2
118306	ENSG00000117395	rs1152768	0.28942023	0.194672809	0.635566769	0.468282586	0.405248575	-0.311587626	0.077144157	-0.071866247	0.379453252	0.237818434	0.16202936	0.098515629	0.310782918	0.121152626	0.999814869	0.927946453	Bacteria.Actinobacteria.Actinobacteria.Corynebacteriales.Corynebacteriaceae	EBNA1BP2
118307	ENSG00000117395	rs1152768	0.287535975	0.204256903	0.561452264	0.443443013	0.472028979	-0.332698448	0.123452881	-0.094802958	0.440244151	0.259474056	0.211522521	0.122956869	0.30621818	0.131155365	0.891514778	0.895524329	Bacteria.Firmicutes.Clostridia.Clostridiales.Lachnospiraceae..Eubacterium..xylanophilum.group	EBNA1BP2
118308	ENSG00000117395	rs1152768	0.190023294	0.179631023	0.405954165	0.41677754	0.382749059	-0.258890173	-0.093565296	0.060374548	0.28905429	0.19088214	0.111868158	0.073883464	0.192168323	0.083858964	0.99514452	0.969189617	Bacteria.Firmicutes.Clostridia.Clostridiales.Ruminococcaceae.Subdoligranulum	EBNA1BP2
118309	ENSG00000117395	rs1152768	0.275755125	0.156728702	0.512541136	0.958936603	0.277450927	-0.239354361	-0.082186435	-0.004192797	0.252454552	0.167091986	0.124818528	0.081123716	0.169538285	0.054659073	0.820965124	0.997196001	Bacteria.Firmicutes.Clostridia.Clostridiales.Peptostreptococcaceae.Intestinibacter	EBNA1BP2
118310	ENSG00000117395	rs1152768	0.401201973	0.660886414	0.982498151	0.675499409	0.249473361	-0.095408187	0.00281725	0.038216044	0.295258882	0.216503328	0.127938374	0.090886309	0.311119922	0.302650514	0.966309182	0.975753363	Bacteria.Firmicutes.Bacilli.Lactobacillales.Carnobacteriaceae.Granulicatella	EBNA1BP2
118311	ENSG00000117395	rs1152768	0.277824638	0.229452514	0.653757448	0.489854463	0.31303055	-0.21221865	0.062773272	-0.056934139	0.286069647	0.174953167	0.139311603	0.081987728	0.151382242	0.065657522	0.729566159	0.96221472	Bacteria.Firmicutes.Negativicutes.Selenomonadales.Acidaminococcaceae	EBNA1BP2
118312	ENSG00000117395	rs1152768	0.015036457	0.007649412	0.025709473	0.01280291	2.328874456	-1.880727597	-0.36767048	0.300211334	0.932752328	0.683515903	0.161105001	0.117323132	0.792157683	0.313167352	0.996576058	0.629928041	Bacteria.Firmicutes.Clostridia.Clostridiales	EBNA1BP2
118313	ENSG00000117395	rs1152768	0.063655777	0.058223794	0.103369173	0.100182581	0.634420203	-0.389746412	0.228271361	-0.13404102	0.336331113	0.202203916	0.138213282	0.08039142	0.099368522	0.040013985	0.998735039	0.999709092	Bacteria.Bacteroidetes.Bacteroidia.Bacteroidales.Prevotellaceae.Prevotella.9	EBNA1BP2
118314	ENSG00000117395	rs1152768	0.328071065	0.383230677	0.595046133	0.315443633	0.249857666	-0.14312894	-0.051484425	0.061478841	0.253583244	0.163052125	0.096389297	0.060776392	0.184788602	0.094428478	0.743718221	0.828718726	Bacteria.Proteobacteria.Betaproteobacteria.Burkholderiales.Alcaligenaceae.Sutterella	EBNA1BP2
118315	ENSG00000117395	rs1152768	0.020735026	0.013773246	0.01996252	0.014858674	0.728076313	-0.53341754	-0.300729566	0.225575127	0.307244269	0.210773245	0.126095386	0.090179517	0.056635541	0.01306323	0.993501001	0.662547628	Bacteria.Firmicutes.Erysipelotrichia.Erysipelotrichales	EBNA1BP2
118316	ENSG00000117395	rs1152768	0.352164677	0.219388423	0.891192138	0.48926759	0.269816104	-0.219490216	0.018774307	-0.056545564	0.287951382	0.17701695	0.136714604	0.081317788	0.203833767	0.068802764	0.875404975	0.941587602	Bacteria.Firmicutes.Negativicutes.Selenomonadales.Acidaminococcaceae.Phascolarctobacterium	EBNA1BP2
118317	ENSG00000117395	rs1152768	0.125700884	0.101289264	0.297107726	0.228810924	0.599193089	-0.453196246	0.175609549	-0.134808944	0.386344502	0.272708608	0.167093668	0.110981833	0.182862751	0.059860677	0.973651245	0.997803387	Bacteria.Actinobacteria.Actinobacteria.Micrococcales	EBNA1BP2
118318	ENSG00000117395	rs1152768	0.240461878	0.220105424	0.432168096	0.44487121	0.307964676	-0.204371701	0.101922489	-0.059788136	0.259994737	0.165083436	0.128962617	0.077788154	0.161909223	0.060349828	0.738206488	0.906418779	Bacteria.Firmicutes.Clostridia.Clostridiales.Lachnospiraceae.Lachnospira	EBNA1BP2
118319	ENSG00000117395	rs1152768	0.02699815	0.024326673	0.030892377	0.031200469	0.737701132	-0.4614336	-0.270404029	0.164286075	0.326131684	0.200198271	0.12259333	0.074623979	0.061332866	0.017915628	0.99786128	0.999462671	Bacteria.Firmicutes.Clostridia.Clostridiales.Lachnospiraceae.Anaerostipes	EBNA1BP2
118320	ENSG00000117395	rs1152768	0.008452106	0.001761411	0.015561799	0.003383152	2.120612236	-1.654761814	-0.376025711	0.29759632	0.781104301	0.507529181	0.15141598	0.097871217	0.394652572	0.112473044	0.844880511	0.514216247	Bacteria.Firmicutes.Clostridia.Clostridiales.Lachnospiraceae	EBNA1BP2
118321	ENSG00000117395	rs1152768	0.181717874	0.160427827	0.284981656	0.240229798	0.36185148	-0.238983979	0.148332432	-0.093779084	0.268094168	0.168344989	0.137606469	0.079132162	0.10202023	0.054362281	0.99994518	0.999865593	Bacteria.Bacteroidetes.Bacteroidia.Bacteroidales.Prevotellaceae	EBNA1BP2
118322	ENSG00000117395	rs1152768	0.382234193	0.406800976	0.898243451	0.796734558	0.251466617	-0.15432236	-0.016789689	0.021133658	0.285867339	0.184845244	0.130787388	0.08171755	0.249589279	0.156643248	0.998115183	0.994578227	Bacteria.Firmicutes.Clostridia.Clostridiales.Clostridiaceae.1	EBNA1BP2
118323	ENSG00000117395	rs1152768	0.331308476	0.428219371	0.958058735	0.713200671	0.253020605	-0.137538527	-0.006763633	-0.03278459	0.258530653	0.172536684	0.128123521	0.088812024	0.175916494	0.112311082	0.929687786	0.911550087	Bacteria.Firmicutes.Clostridia.Clostridiales.Lachnospiraceaencultured	EBNA1BP2
118324	ENSG00000117395	rs1152768	0.974416322	0.878589238	0.211968991	0.280182478	-0.010846183	-0.032589142	-0.328498452	0.173075918	0.336924732	0.212513127	0.260633725	0.158953773	0.470433862	0.300318778	0.766123896	0.994989321	Bacteria.Actinobacteria.Coriobacteriia.Coriobacteriales	EBNA1BP2
118325	ENSG00000117395	rs1152768	0.647615435	0.492005131	0.672783769	0.876678041	0.166675062	-0.160313755	-0.071502912	0.016232545	0.362986073	0.232011305	0.168550835	0.10419842	0.418765007	0.186257988	0.979739712	0.999911927	Bacteria.Firmicutes.Clostridia.Clostridiales.Ruminococcaceae.Ruminococcus.1	EBNA1BP2
118326	ENSG00000117395	rs1152768	0.32630879	0.264343785	0.661028455	0.547435561	0.423845118	-0.335207257	-0.044729372	0.041482898	0.42858929	0.297760628	0.101546766	0.068598016	0.624836524	0.326600882	0.999785669	0.999420701	Bacteria.Firmicutes.Clostridia.Clostridiales.Ruminococcaceae.Faecalibacterium	EBNA1BP2
118327	ENSG00000117395	rs1152768	0.012351005	0.009230891	0.02224686	0.017777892	1.289604065	-0.80415833	0.484465386	-0.296706071	0.501288053	0.29980748	0.206922787	0.12204726	0.110879857	0.029143421	0.996483139	0.828086726	Bacteria.Bacteroidetes.Bacteroidia.Bacteroidales.Porphyromonadaceae.Butyricimonas	EBNA1BP2
118328	ENSG00000117395	rs1152768	0.930908368	0.607132849	0.577780661	0.982138447	0.038359684	-0.14424929	0.067959239	-0.001889131	0.440745968	0.279205395	0.121485445	0.08406223	0.624830743	0.297527086	0.854978342	0.999606993	Bacteria.Proteobacteria.Gammaproteobacteria	EBNA1BP2
118329	ENSG00000117395	rs1152768	0.110935634	0.115228871	0.156917752	0.230711221	0.462622114	-0.28942654	-0.15611066	0.087765213	0.286333941	0.18132588	0.109030473	0.072551537	0.117974881	0.04732885	0.792083008	0.84187562	Bacteria.Firmicutes.Clostridia.Clostridiales.Lachnospiraceae.Roseburia	EBNA1BP2
118330	ENSG00000117395	rs1152768	0.16321657	0.164472521	0.349805539	0.334047762	0.586341864	-0.42903299	0.164171495	-0.118970529	0.415826816	0.305186789	0.17434438	0.122257045	0.297976853	0.127191743	0.999028109	0.997798285	Bacteria.Actinobacteria.Actinobacteria.Micrococcales.Micrococcaceae	EBNA1BP2
118331	ENSG00000117395	rs1152768	0.04931399	0.023964855	0.091957744	0.027114771	0.763382787	-0.531692598	0.296009801	-0.237789054	0.381166113	0.230069143	0.173101977	0.105207693	0.081434276	0.017997061	0.875282863	0.633485813	Bacteria.Firmicutes.Clostridia.Clostridiales.Ruminococcaceae.Ruminococcaceae.UCG.005	EBNA1BP2
118332	ENSG00000117395	rs1152768	0.010575545	0.003140406	0.019395638	0.005448545	1.362589389	-1.028476543	-0.359086857	0.295373598	0.517820937	0.335420005	0.149840657	0.102775118	0.150374153	0.028158504	0.996108676	0.765505984	Bacteria.Firmicutes.Clostridia.Clostridiales.Lachnospiraceae..Ruminococcus..gnavus.group	EBNA1BP2
118333	ENSG00000117395	rs1152768	0.266911297	0.175121204	0.369957703	0.139625563	0.279802361	-0.219676784	-0.117503817	0.118553915	0.249896476	0.160269526	0.130166489	0.079289044	0.144674578	0.046985778	0.895847426	0.93873292	Bacteria.Proteobacteria.Deltaproteobacteria	EBNA1BP2
118334	ENSG00000117395	rs1152768	0.128709324	0.049457235	0.298089507	0.107869806	0.521193329	-0.438421228	0.192290199	-0.189509184	0.338769059	0.219051013	0.183340706	0.116264821	0.191030546	0.042526095	0.960485081	0.992258538	Bacteria.Firmicutes.Clostridia.Clostridiales.Ruminococcaceae.Ruminiclostridium.9	EBNA1BP2
118335	ENSG00000117395	rs1152768	0.352524051	0.357802312	0.960046363	0.616369207	0.264636594	-0.163500083	0.007369914	-0.044340574	0.282635993	0.176559541	0.146559984	0.08808472	0.154630082	0.09426286	0.99795231	0.939538128	Bacteria.Firmicutes.Clostridia.Clostridiales.Lachnospiraceae.Coprococcus.1	EBNA1BP2
118336	ENSG00000117395	rs1152768	0.063642055	0.050547976	0.119612249	0.100347241	0.771449036	-0.482097751	0.281699076	-0.177424883	0.408953755	0.242056965	0.178647063	0.106463651	0.095780021	0.030506871	0.784523155	0.916976133	Bacteria.Firmicutes.Clostridia.Clostridiales.Ruminococcaceae.Ruminococcus.2	EBNA1BP2
118337	ENSG00000117395	rs1152768	0.425129789	0.641496264	0.958841017	0.721213383	0.239808264	-0.100415886	0.006564468	0.032020914	0.298817203	0.214673386	0.126716401	0.089352619	0.273008896	0.212275516	0.966824137	0.997412515	Bacteria.Proteobacteria.Gammaproteobacteria.Enterobacteriales.Enterobacteriaceae.Citrobacter	EBNA1BP2
118338	ENSG00000117395	rs1152768	0.092768013	0.061561341	0.169233367	0.090057626	0.511203117	-0.365442152	0.199178468	-0.1592873	0.299704376	0.192154508	0.143305448	0.092590931	0.09162982	0.019161873	0.999989953	0.951984197	Bacteria.Firmicutes.Clostridia.Clostridiales.Christensenellaceae	EBNA1BP2
118339	ENSG00000117450	rs17522918	0.441271399	0.074011605	0.964748076	0.227175275	0.096907485	-0.403235507	-0.00243058	-0.109846982	0.125086988	0.222124033	0.054787006	0.090110827	0.177882985	0.023129787	0.946157092	0.990835033	Bacteria.Bacteroidetes.Bacteroidia.Bacteroidales.Porphyromonadaceae.Parabacteroides	PRDX1
118340	ENSG00000117450	rs17522918	0.431031466	0.075683018	0.717644801	0.73509506	0.104864173	-0.412071051	0.019344432	-0.027793812	0.132356151	0.228331534	0.053266744	0.081797477	0.176957411	0.030491137	0.99994518	0.999865593	Bacteria.Bacteroidetes.Bacteroidia.Bacteroidales.Prevotellaceae	PRDX1
118341	ENSG00000117450	rs17522918	0.792057216	0.806625406	0.565470351	0.735039078	-0.089069933	-0.17359616	0.036203299	-0.045444304	0.336480193	0.706344949	0.06267412	0.133713672	0.856706687	0.72196298	0.99911693	0.9878882	Bacteria.Bacteroidetes.Bacteroidia.Bacteroidales.Bacteroidaceae.Bacteroides	PRDX1
118342	ENSG00000117450	rs17522918	0.297433997	0.010577384	0.420800392	0.041907698	0.16971793	-0.68729927	-0.042060246	0.180060964	0.161597763	0.261198863	0.051920536	0.086784663	0.294295586	0.012880277	0.948866852	0.965530807	Bacteria.Proteobacteria.Gammaproteobacteria.Enterobacteriales.Enterobacteriaceae	PRDX1
118343	ENSG00000117450	rs17522918	0.708746298	0.069130379	0.578823012	0.370860104	0.053381288	-0.438447297	-0.037572147	-0.104224387	0.142290357	0.237295948	0.067349715	0.115675292	0.303386255	0.020590724	0.999417824	0.997023453	Bacteria.Firmicutes.Clostridia.Clostridiales.Christensenellaceae.Christensenellaceae.R.7.group	PRDX1
118344	ENSG00000117450	rs17522918	0.566502479	0.269485357	0.95254193	0.030616071	0.10270439	0.4782724	0.004314604	0.330374042	0.1782732	0.429478863	0.072221037	0.149525695	0.520464109	0.193421545	0.850400214	0.643996327	Bacteria.Firmicutes.Erysipelotrichia.Erysipelotrichales.Erysipelotrichaceae.Faecalitalea	PRDX1
118345	ENSG00000117450	rs17522918	0.613574376	0.903936487	0.213833055	0.056307258	-0.099720321	-0.035089465	-0.124031197	0.272206036	0.196536874	0.289624926	0.098814048	0.140109621	0.445742138	0.339638482	0.998330087	0.999834196	Bacteria.Actinobacteria.Coriobacteriia.Coriobacteriales.Coriobacteriaceae.Collinsella	PRDX1
118346	ENSG00000117450	rs17522918	0.507306983	0.030256657	0.868369979	0.254550526	0.087302983	-0.567405035	-0.008380556	-0.108542985	0.130953854	0.256229229	0.050371289	0.094436731	0.214661038	0.014930089	0.99894297	0.998882343	Bacteria.Verrucomicrobia.Verrucomicrobiae.Verrucomicrobiales.Verrucomicrobiaceae.Akkermansia	PRDX1
118347	ENSG00000117450	rs17522918	0.646573094	0.909378641	0.455823667	0.55222072	-0.171203227	0.100117601	0.050212656	-0.094292266	0.371666031	0.876226828	0.066935834	0.157812338	0.906199841	0.754327014	0.998912436	0.989029642	Bacteria.Bacteroidetes.Bacteroidia.Bacteroidales	PRDX1
118348	ENSG00000117450	rs17522918	0.702617632	0.111172067	0.895082208	0.633804688	0.071803812	-0.486442383	-0.010866907	-0.065435699	0.187256702	0.301280423	0.08208536	0.136723047	0.414789096	0.086049701	0.988161388	0.950695192	Bacteria.Firmicutes.Bacilli.Lactobacillales.Carnobacteriaceae	PRDX1
118349	ENSG00000117450	rs17522918	0.966940383	0.399124516	0.413441826	0.078499223	-0.006991951	0.452101616	-0.049587219	0.31838177	0.168061591	0.532708638	0.060247901	0.178147068	0.568239163	0.237571197	0.999586829	0.996426659	Bacteria.Firmicutes.Negativicutes.Selenomonadales.Veillonellaceae.Megasphaera	PRDX1
118350	ENSG00000117450	rs17522918	0.650935262	0.171259597	0.799925944	0.835879386	0.069024182	-0.455558078	0.01872194	0.038342134	0.15185669	0.329346674	0.073573143	0.184348461	0.41660878	0.088486567	0.812989777	0.982679299	Bacteria.Firmicutes.Bacilli	PRDX1
118351	ENSG00000117450	rs17522918	0.250371404	0.03766554	0.173994852	7.66E-05	0.13116818	-0.423107267	0.074731416	-0.37557483	0.113110619	0.199466403	0.054377468	0.089026848	0.125563947	0.012986098	0.996546716	0.238372626	Bacteria.Firmicutes.Clostridia.Clostridiales.Ruminococcaceae.Ruminococcaceae.UCG.002	PRDX1
118352	ENSG00000117450	rs17522918	0.895316337	0.900656173	0.605318159	0.356580185	-0.035920626	0.069800681	0.050547907	-0.164767495	0.271944111	0.557007793	0.097346509	0.177473594	0.851857976	0.624670742	0.99967607	0.999141757	Bacteria.Firmicutes.Negativicutes.Selenomonadales	PRDX1
118353	ENSG00000117450	rs17522918	0.265949837	0.049857097	0.28563417	0.309274958	0.156662228	-0.503498698	0.102574225	-0.141820981	0.139634134	0.2520205	0.095287159	0.138410819	0.196645629	0.027104904	0.760103654	0.772186432	Bacteria.Firmicutes.Clostridia.Clostridiales.Ruminococcaceae.Butyricicoccus	PRDX1
118354	ENSG00000117450	rs17522918	0.759041432	0.226988645	0.541777085	0.236604849	0.045780058	-0.295198291	-0.044911309	0.149883043	0.148629644	0.242061828	0.073227345	0.125490424	0.355658241	0.062878567	0.943565085	0.878764997	Bacteria.Firmicutes.Clostridia.Clostridiales.Lachnospiraceae..Eubacterium..eligens.group	PRDX1
118355	ENSG00000117450	rs17522918	0.562907784	0.155377015	0.757438212	0.626097729	0.077943021	-0.353096949	0.022668469	-0.076836959	0.134045934	0.245678935	0.073093109	0.156964357	0.268121692	0.04599573	0.742854169	0.955303348	Bacteria.Firmicutes.Bacilli.Lactobacillales.Streptococcaceae	PRDX1
118356	ENSG00000117450	rs17522918	0.759106548	0.309814525	0.673798759	0.363368245	0.049769359	-0.271708376	0.031790403	-0.107150514	0.161626424	0.265473234	0.075186048	0.117066487	0.369005861	0.095851634	0.999513786	0.911338503	Bacteria.Firmicutes.Erysipelotrichia.Erysipelotrichales.Erysipelotrichaceae	PRDX1
118357	ENSG00000117450	rs17522918	0.312005884	0.183135941	0.482955951	0.922301524	0.168372574	-0.373186163	-0.044927072	-0.009160527	0.165261391	0.277402157	0.063677403	0.093561919	0.275686943	0.113308322	0.91319125	0.926711715	Bacteria.Firmicutes.Negativicutes.Selenomonadales.Veillonellaceae	PRDX1
118358	ENSG00000117450	rs17522918	0.570383709	0.427312016	0.985144039	0.309921216	0.099248674	-0.228015094	0.001590029	0.153967678	0.174016672	0.285472108	0.085069484	0.150467878	0.394928845	0.167562609	0.999550585	0.936752671	Bacteria.Firmicutes.Clostridia.Clostridiales.Lachnospiraceae.Lachnospiraceae.ND3007.group	PRDX1
118359	ENSG00000117450	rs17522918	0.816208144	0.073502417	0.595027752	0.328921636	0.036666676	-0.442632235	-0.039259186	-0.111938264	0.157128432	0.243385265	0.07349749	0.11380877	0.406702586	0.039662099	0.917670999	0.865969103	Bacteria.Firmicutes.Clostridia.Clostridiales.Ruminococcaceae.Ruminococcaceae.UCG.005	PRDX1
118360	ENSG00000117450	rs17522918	0.494846553	0.432169386	0.855469126	0.027454642	0.090033638	-0.185502851	0.010097188	-0.230266496	0.131162144	0.234717585	0.055218406	0.102112858	0.238885151	0.145330922	0.910388271	0.994448463	Bacteria.Bacteroidetes.Bacteroidia.Bacteroidales.Porphyromonadaceae	PRDX1
118361	ENSG00000117450	rs17522918	0.074305194	0.586555831	0.084031036	0.265290591	0.338478027	0.313814097	0.118157472	0.206584666	0.186646042	0.574210923	0.067355338	0.18387417	0.167001337	0.386747179	0.389852448	0.733806817	Bacteria.Firmicutes.Erysipelotrichia.Erysipelotrichales.Erysipelotrichaceae.Holdemanella	PRDX1
118362	ENSG00000117450	rs17522918	0.880251744	0.005518336	0.712758239	0.032499334	0.034356351	-1.048780431	-0.040227614	-0.35049141	0.227172136	0.365499303	0.108799044	0.160460701	0.661615846	0.021355093	0.955098408	0.786780669	Bacteria.Firmicutes.Clostridia.Clostridiales.Ruminococcaceae.Anaerotruncus	PRDX1
118363	ENSG00000117450	rs17522918	0.848323731	0.184245265	0.369324504	0.052685392	0.027694368	-0.308889309	-0.056961663	0.215100244	0.144233809	0.230197785	0.063016145	0.109021571	0.33517506	0.062965327	0.999550314	0.996901429	Bacteria.Proteobacteria.Gammaproteobacteria.Pseudomonadales	PRDX1
118364	ENSG00000117450	rs17522918	0.45457363	0.414157364	0.15008745	0.567568458	-0.158563133	-0.22864327	-0.125018978	0.06917919	0.210784387	0.278227144	0.085854871	0.120411946	0.390385007	0.257631316	0.940017368	0.947727188	Bacteria.Firmicutes.Clostridia.Clostridiales.Ruminococcaceae.Ruminiclostridium.6	PRDX1
118365	ENSG00000117450	rs17522918	0.287803187	0.037821243	0.244700243	0.058420113	0.138903657	-0.474574153	0.060428103	-0.173857358	0.12962281	0.223917585	0.051481489	0.090271085	0.155020565	0.016589825	0.600872396	0.858545401	Bacteria.Firmicutes.Negativicutes.Selenomonadales.Acidaminococcaceae	PRDX1
118366	ENSG00000117450	rs17522918	0.940572817	0.059457675	0.913572745	0.152241175	0.034488054	-1.213353107	0.011735616	0.226298847	0.460858154	0.632660949	0.107715647	0.156241209	0.849568779	0.373295697	0.934387102	0.99665811	Bacteria.Proteobacteria	PRDX1
118367	ENSG00000117450	rs17522918	0.969448797	0.080797671	0.03922803	0.858134277	-0.004972865	-0.421637182	-0.133145433	0.020670135	0.129349518	0.237773847	0.063293981	0.115186136	0.375929741	0.033110248	0.713126428	0.997196001	Bacteria.Firmicutes.Clostridia.Clostridiales.Peptostreptococcaceae.Intestinibacter	PRDX1
118368	ENSG00000117450	rs17522918	0.425955527	0.966177739	0.635583031	0.269527691	0.162304692	0.018063617	0.036568977	0.1746268	0.202605434	0.424388918	0.076811178	0.156825298	0.519590324	0.431779252	0.996483139	0.865911567	Bacteria.Bacteroidetes.Bacteroidia.Bacteroidales.Porphyromonadaceae.Butyricimonas	PRDX1
118369	ENSG00000117450	rs17522918	0.542674819	0.097900459	0.216444626	0.595716029	0.077011899	-0.391055682	0.074082189	-0.059068915	0.125847198	0.232923776	0.059361259	0.110790935	0.202779169	0.029148386	0.972085394	0.961745829	Bacteria.Proteobacteria.Deltaproteobacteria.Desulfovibrionales.Desulfovibrionaceae	PRDX1
118370	ENSG00000117450	rs17522918	0.502313983	0.380571426	0.893983623	0.102647101	0.084969083	-0.215664208	-0.006011237	0.163555459	0.125962978	0.244307473	0.044933741	0.098817559	0.239877483	0.093833366	0.813970029	0.743327224	Bacteria.Proteobacteria.Betaproteobacteria.Burkholderiales.Alcaligenaceae.Sutterella	PRDX1
118371	ENSG00000117450	rs17522918	0.6466189	0.909422301	0.455863799	0.552258453	-0.171178963	0.100068805	0.050207603	-0.094282562	0.371665129	0.87622378	0.066935084	0.157811118	0.907849349	0.75499922	0.998947111	0.989010381	Bacteria.Bacteroidetes	PRDX1
118372	ENSG00000117450	rs17522918	0.476183994	0.089670493	0.927055793	0.925688533	0.090864868	-0.397714908	-0.004538593	0.008427099	0.126810043	0.230900077	0.049386167	0.090006446	0.200917471	0.0333762	0.999801261	0.998441752	Bacteria.Proteobacteria.Betaproteobacteria.Burkholderiales.Alcaligenaceae.Parasutterella	PRDX1
118373	ENSG00000117450	rs17522918	0.549259736	0.139286568	0.838745857	0.634314875	0.126412732	-0.534390134	0.016230168	-0.057533793	0.210000074	0.35708975	0.079441867	0.1203939	0.477731498	0.127049896	0.996423631	0.971636825	Bacteria.Bacteroidetes.Bacteroidia.Bacteroidales.Prevotellaceae.Prevotella.7	PRDX1
118374	ENSG00000117450	rs17522918	0.278900708	0.239287884	0.410598674	0.841730504	0.202454643	-0.453364919	0.059369269	-0.029016575	0.185435923	0.38178195	0.071693406	0.144743675	0.345650221	0.159005924	0.999469974	0.99670585	Bacteria.Bacteroidetes.Bacteroidia.Bacteroidales.Porphyromonadaceae.Barnesiella	PRDX1
118375	ENSG00000117450	rs17522918	0.694625832	0.833679865	0.80991025	0.199338939	0.064737442	-0.070017782	-0.016240686	0.163902778	0.16418042	0.33212638	0.067247013	0.126425339	0.441981594	0.253889919	0.997561223	0.997803387	Bacteria.Actinobacteria.Actinobacteria.Micrococcales	PRDX1
118376	ENSG00000117450	rs17522918	0.935107569	0.088899308	0.556385537	0.388638504	0.014235851	-0.457936264	-0.056452418	-0.164023273	0.174178221	0.265208597	0.095482927	0.189006551	0.482499164	0.056397005	0.85646087	0.987554159	Bacteria.Firmicutes.Clostridia.Clostridiales.Family.XIII	PRDX1
118377	ENSG00000117450	rs17522918	0.506036341	0.030140937	0.86597941	0.255013842	0.087357362	-0.567441844	-0.008526106	-0.108400853	0.130642921	0.256059806	0.050323335	0.094406004	0.211672257	0.015172243	0.998409995	0.996467843	Bacteria.Verrucomicrobia	PRDX1
118378	ENSG00000117450	rs17522918	0.345559614	0.066450047	0.11988988	0.355625107	0.119478789	-0.414337641	-0.10841125	0.091653216	0.125762282	0.222015916	0.068804473	0.098523979	0.166819302	0.025629706	0.433221964	0.910611872	Bacteria.Firmicutes.Negativicutes.Selenomonadales.Veillonellaceae.Veillonella	PRDX1
118379	ENSG00000117450	rs17522918	0.41518852	0.079799814	0.689281534	0.859550273	0.124733396	-0.43137751	-0.033781828	0.022891853	0.152120718	0.24244634	0.084119713	0.128866995	0.262420121	0.037624438	0.724938322	0.955521635	Bacteria.Actinobacteria.Actinobacteria	PRDX1
118380	ENSG00000117450	rs17522918	0.454903296	0.03292375	0.773079411	0.201793697	0.117695956	-0.565559413	0.022070164	-0.154709347	0.156572877	0.259576132	0.076226167	0.119994737	0.316830053	0.026068956	0.912321939	0.955201279	Bacteria.Firmicutes.Clostridia.Clostridiales.Ruminococcaceae..Eubacterium..coprostanoligenes.group	PRDX1
118381	ENSG00000117450	rs17522918	0.878455136	0.390811495	0.42837797	0.630073297	-0.030379787	-0.281172663	-0.064919629	0.06334044	0.197885648	0.325496524	0.081467233	0.130901353	0.601244017	0.213325469	0.99946547	0.972078348	Bacteria.Firmicutes.Erysipelotrichia.Erysipelotrichales.Erysipelotrichaceae..Clostridium..innocuum.group	PRDX1
118382	ENSG00000117450	rs17522918	0.747616145	0.309965447	0.718006444	0.380514331	0.053557252	-0.273833388	0.028120777	-0.104368963	0.165743716	0.26763361	0.077537098	0.118216387	0.393171566	0.115626083	0.993501001	0.883415941	Bacteria.Firmicutes.Erysipelotrichia.Erysipelotrichales	PRDX1
118383	ENSG00000117450	rs17522918	0.49544906	0.051984384	0.260818288	0.986079902	0.085620693	-0.467720094	-0.085467337	0.001926924	0.124908301	0.236335061	0.075355504	0.110025899	0.223611301	0.018179568	0.600587269	0.985083484	Bacteria.Actinobacteria.Actinobacteria.Bifidobacteriales.Bifidobacteriaceae.Bifidobacterium	PRDX1
118384	ENSG00000117450	rs17522918	0.483012859	0.66275305	0.401511235	0.489026248	-0.505602096	0.724214429	0.101593074	-0.187313086	0.716708867	1.653125722	0.120317745	0.269223526	0.999415694	0.872783108	0.990344402	0.945584009	Bacteria.Firmicutes	PRDX1
118385	ENSG00000117450	rs17522918	0.879078198	0.139469917	0.523572748	0.937500037	0.024861255	-0.384957017	-0.046495824	-0.009135546	0.162780514	0.257356928	0.07250668	0.116063265	0.479735857	0.068807086	0.938888613	0.998264076	Bacteria.Firmicutes.Clostridia.Clostridiales.Ruminococcaceae.Ruminococcaceae.UCG.003	PRDX1
118386	ENSG00000117450	rs17522918	0.399700672	0.378480215	0.548443451	0.099405401	0.11270738	0.457551185	0.029684783	0.284289373	0.132965723	0.516037676	0.049212228	0.170104597	0.266881869	0.167607772	0.885622901	0.641788339	Bacteria.Firmicutes.Clostridia.Clostridiales.Lachnospiraceae.Tyzzerella	PRDX1
118387	ENSG00000117450	rs17522918	0.533897075	0.00020267	0.980134811	0.000870101	0.103507005	-1.228223102	0.00182106	-0.489243435	0.165518248	0.312134347	0.072858587	0.140247748	0.436740183	0.001274339	0.998768023	0.542317575	Bacteria.Firmicutes.Clostridia.Clostridiales.Ruminococcaceae.Ruminococcaceae.NK4A214.group	PRDX1
118388	ENSG00000117450	rs17522918	0.813057905	0.080673227	0.793753333	0.372233635	0.047904639	-0.54213138	-0.025462365	-0.159105065	0.201762332	0.305595761	0.096999345	0.17709654	0.537892193	0.071828427	0.953406192	0.978883571	Bacteria.Firmicutes.Clostridia.Clostridiales.Family.XIII.Family.XIII.AD3011.group	PRDX1
118389	ENSG00000117450	rs17522918	0.36883948	0.323677459	0.615137254	0.0171487	0.145878324	0.348859727	0.034081218	0.325473334	0.161219385	0.350837089	0.06746772	0.133101275	0.399848448	0.19001348	0.997152221	0.990360691	Bacteria.Firmicutes.Clostridia.Clostridiales.Family.XI	PRDX1
118390	ENSG00000117450	rs17522918	0.43221613	0.817122236	0.807356721	0.029047498	0.118423754	0.069094675	-0.014176888	-0.284518025	0.149857391	0.297600252	0.057907805	0.127499127	0.298189192	0.243324648	0.998997514	0.969189617	Bacteria.Firmicutes.Clostridia.Clostridiales.Ruminococcaceae.Subdoligranulum	PRDX1
118391	ENSG00000117450	rs17522918	0.569273365	0.15515432	0.693559073	0.612353278	0.075753847	-0.352628687	0.028843127	-0.079901342	0.132439619	0.245218835	0.072880486	0.15693444	0.278795261	0.049208963	0.719504492	0.921307549	Bacteria.Firmicutes.Bacilli.Lactobacillales.Streptococcaceae.Streptococcus	PRDX1
118392	ENSG00000117450	rs17522918	0.447996427	0.06916318	0.716331705	0.707229723	0.098016106	-0.418692008	-0.033814273	-0.058105353	0.128408725	0.226631425	0.092660043	0.154040885	0.149958428	0.020764726	0.96672357	0.962141134	Bacteria.Firmicutes.Clostridia.Clostridiales.Ruminococcaceae.Ruminiclostridium.5	PRDX1
118393	ENSG00000117450	rs17522918	0.551613599	0.401294262	0.935792566	0.471980215	0.086627881	-0.253247535	0.004374584	-0.090132296	0.14476306	0.299784792	0.054096138	0.124592539	0.288131918	0.145187506	0.999507593	0.935584968	Bacteria.Firmicutes.Clostridia.Clostridiales.Lachnospiraceae.Lachnoclostridium	PRDX1
118394	ENSG00000117450	rs17522918	0.219083676	0.067433161	0.312256862	0.500570953	0.234379588	-0.538848974	0.076362575	-0.077052594	0.188898707	0.289802141	0.074990738	0.11376116	0.263392021	0.068372228	0.815783163	0.909473258	Bacteria.Firmicutes.Clostridia.Clostridiales.Ruminococcaceae.Ruminococcaceae.UCG.014	PRDX1
118395	ENSG00000117450	rs17522918	0.321689392	0.013091593	0.454096099	0.046804684	0.15216404	-0.63568619	-0.040195865	0.172133303	0.152394404	0.249260054	0.05337723	0.084959899	0.260481199	0.013111486	0.998302481	0.99762474	Bacteria.Proteobacteria.Gammaproteobacteria.Enterobacteriales.Enterobacteriaceae.Escherichia.Shigella	PRDX1
118396	ENSG00000117450	rs17522918	0.539676697	0.113124058	0.925628874	0.936443646	0.086189315	-0.410121226	0.005487191	0.00852846	0.139801267	0.255422832	0.058559325	0.106545754	0.263806967	0.042067726	0.997528932	0.997707395	Bacteria.Bacteroidetes.Bacteroidia.Bacteroidales.Rikenellaceae.Alistipes	PRDX1
118397	ENSG00000117450	rs17522918	0.354524994	0.039365775	0.514542465	0.191199598	0.128104302	-0.493326301	0.035377697	-0.120779956	0.137391055	0.234684628	0.053985761	0.091459169	0.204733868	0.018738885	0.789977512	0.869497376	Bacteria.Firmicutes.Negativicutes.Selenomonadales.Acidaminococcaceae.Phascolarctobacterium	PRDX1
118398	ENSG00000117450	rs17522918	0.456962569	0.092303707	0.759912509	0.79720433	0.122820736	-0.433462504	0.017908704	-0.021136096	0.16414218	0.253757761	0.058360275	0.081920628	0.283193478	0.055333617	0.998735039	0.999709092	Bacteria.Bacteroidetes.Bacteroidia.Bacteroidales.Prevotellaceae.Prevotella.9	PRDX1
118399	ENSG00000117450	rs17522918	0.495310221	0.051956303	0.259243656	0.984268572	0.085641662	-0.467735148	-0.085740911	0.002177373	0.124898524	0.236313561	0.07534493	0.110009703	0.223048871	0.018172976	0.597318495	0.986027059	Bacteria.Actinobacteria.Actinobacteria.Bifidobacteriales.Bifidobacteriaceae	PRDX1
118400	ENSG00000117450	rs17522918	0.542203888	0.772297291	0.338466199	0.492119782	-0.199120151	0.322847016	0.066081932	-0.152508553	0.325007137	1.111111807	0.068535629	0.220774031	0.867242973	0.739772567	0.956359196	0.930754062	Bacteria.Firmicutes.Clostridia.Clostridiales.Ruminococcaceae	PRDX1
118401	ENSG00000117450	rs17522918	0.368730533	0.073121786	0.541949131	0.027206239	0.114992952	-0.394498643	0.033714487	0.223150847	0.127056912	0.216624463	0.05499454	0.098792176	0.212203952	0.025843831	0.776143928	0.635378611	Bacteria.Firmicutes.Clostridia.Clostridiales.Lachnospiraceae.Lachnospira	PRDX1
118402	ENSG00000117450	rs17522918	0.536725296	0.164863582	0.46033191	0.487086877	0.078888759	-0.349024826	0.054621087	-0.087128042	0.127030921	0.248507533	0.073549417	0.124669335	0.212211029	0.045550803	0.997048205	0.999513539	Bacteria.Firmicutes.Clostridia.Clostridiales.Lachnospiraceae.Dorea	PRDX1
118403	ENSG00000117450	rs17522918	0.751349202	0.394251135	0.759748494	0.126752676	0.058917781	-0.22636706	-0.023627155	0.195337005	0.185168283	0.263973328	0.076941098	0.12630465	0.514044318	0.206568866	0.922356997	0.81557204	Bacteria.Firmicutes.Clostridia.Clostridiales.Lachnospiraceae..Eubacterium..xylanophilum.group	PRDX1
118404	ENSG00000117450	rs17522918	0.614315588	0.819317792	0.447272059	0.016272787	0.064080918	-0.058596534	0.047659828	-0.327983544	0.126560784	0.255506327	0.062338131	0.133006689	0.25499072	0.18827165	0.890732322	0.634035479	Bacteria.Firmicutes.Clostridia.Clostridiales.Lachnospiraceaencultured	PRDX1
118405	ENSG00000117450	rs17522918	0.841649468	0.452202856	0.320367328	0.185218429	0.027923591	-0.204009393	0.069331072	-0.178137769	0.139219274	0.269772024	0.069245167	0.133054533	0.361498322	0.140905978	0.997851323	0.935348541	Bacteria.Firmicutes.Clostridia.Clostridiales.Lachnospiraceae.Fusicatenibacter	PRDX1
118406	ENSG00000117450	rs17522918	0.525876744	0.330316365	0.973888606	0.559813016	0.09214864	-0.286102382	-0.001822573	0.067718786	0.144502076	0.291729383	0.055471598	0.115543	0.310170715	0.125616695	0.998834588	0.997282036	Bacteria.Firmicutes.Clostridia.Clostridiales.Clostridiaceae.1.Clostridium.sensu.stricto.1	PRDX1
118407	ENSG00000117450	rs17522918	0.532219032	0.212956114	0.238114926	0.763147699	0.078283646	-0.301986123	-0.076954843	-0.035070553	0.124670133	0.240122549	0.064640859	0.115898078	0.203782549	0.061838895	0.941705538	0.950951254	Bacteria.Firmicutes.Clostridia.Clostridiales.Lachnospiraceae.Coprococcus.1	PRDX1
118408	ENSG00000117450	rs17522918	0.538920749	0.193386863	0.925746681	0.805249457	0.086049194	-0.361491222	0.006977456	-0.041808364	0.139313401	0.27510234	0.074581929	0.168887104	0.319336949	0.065500546	0.704279192	0.910444892	Bacteria.Firmicutes.Bacilli.Lactobacillales	PRDX1
118409	ENSG00000117450	rs17522918	0.464384616	0.031605939	0.904031092	0.142780581	0.094211602	-0.513153885	0.008480542	-0.22358143	0.128018157	0.233669049	0.070066888	0.150742415	0.220082628	0.011087847	0.869782658	0.980985352	Bacteria.Firmicutes.Clostridia.Clostridiales.Ruminococcaceaencultured	PRDX1
118410	ENSG00000117450	rs17522918	0.462568512	0.080552153	0.640918505	0.975711849	0.093525745	-0.400304079	-0.024394635	-0.002378953	0.126568913	0.225556413	0.052061494	0.077842704	0.172697709	0.025422541	0.95477287	0.987475618	Bacteria.Firmicutes.Negativicutes.Selenomonadales.Veillonellaceae.Dialister	PRDX1
118411	ENSG00000117450	rs17522918	0.88747717	0.377773446	0.42303596	0.78160764	-0.027448417	-0.326872798	0.064087296	-0.043030036	0.193237459	0.368106121	0.079495288	0.154585122	0.647096815	0.264595913	0.995261573	0.984587444	Bacteria.Firmicutes.Clostridia.Clostridiales.Lachnospiraceae.Lachnospiraceae.UCG.008	PRDX1
118412	ENSG00000117450	rs17522918	0.754334859	0.568807763	0.425681308	0.771918175	-0.077259981	-0.280964396	0.065205922	-0.044771952	0.245868069	0.490613905	0.081348293	0.153823792	0.720473235	0.429655193	0.996108676	0.998901623	Bacteria.Firmicutes.Clostridia.Clostridiales.Lachnospiraceae..Ruminococcus..gnavus.group	PRDX1
118413	ENSG00000117450	rs17522918	0.851372479	0.921058477	0.584152169	0.09049739	0.031524951	-0.030753401	-0.034041586	0.217918191	0.167593426	0.309140609	0.061889872	0.126849024	0.524934308	0.347879209	0.999814869	0.907533519	Bacteria.Actinobacteria.Actinobacteria.Corynebacteriales.Corynebacteriaceae	PRDX1
118414	ENSG00000117450	rs17522918	0.59677527	0.019725769	0.959835458	0.058503418	0.092382028	-0.629108438	-0.003221531	0.202133785	0.173775125	0.263256932	0.063727489	0.104988568	0.440156385	0.021035155	0.974351255	0.794257326	Bacteria.Proteobacteria.Betaproteobacteria	PRDX1
118415	ENSG00000117450	rs17522918	0.715907054	0.622011233	0.60245671	0.163862978	0.053112254	-0.142742652	-0.026636458	0.172246192	0.14531399	0.288175913	0.050892302	0.122345414	0.370051026	0.207443096	0.942768525	0.997412515	Bacteria.Proteobacteria.Gammaproteobacteria.Enterobacteriales.Enterobacteriaceae.Citrobacter	PRDX1
118416	ENSG00000117450	rs17522918	0.406764293	0.029157387	0.667169282	0.102657233	0.12534626	-0.542553498	-0.023099652	0.165412483	0.150126262	0.243302901	0.053474801	0.099942549	0.262581464	0.024279226	0.943988959	0.814968901	Bacteria.Proteobacteria.Betaproteobacteria.Burkholderiales.Alcaligenaceae	PRDX1
118417	ENSG00000117450	rs17522918	0.475405319	0.06442534	0.629521126	0.483302393	0.090164041	-0.423156145	-0.034278324	-0.090035542	0.125609244	0.224998902	0.070726318	0.127713367	0.21226448	0.018638955	0.998239218	0.975404565	Bacteria.Firmicutes.Clostridia.Clostridiales.Ruminococcaceae.Flavonifractor	PRDX1
118418	ENSG00000117450	rs17522918	0.726336367	0.923903988	0.783019346	0.075431917	0.056722425	0.030001338	0.022043654	-0.235955503	0.16137456	0.312895068	0.079720581	0.130629669	0.44574968	0.349972571	0.998793879	0.998019463	Bacteria.Firmicutes.Clostridia.Clostridiales.Lachnospiraceae.Blautia	PRDX1
118419	ENSG00000117450	rs17522918	0.583140374	0.11639396	0.962540247	0.742702109	0.097447176	-0.45121579	-0.004559756	0.053418778	0.176688661	0.283609499	0.096718255	0.162042843	0.413460022	0.064898258	0.965047569	0.979665691	Bacteria.Actinobacteria	PRDX1
118420	ENSG00000117450	rs17522918	0.477486942	0.30643359	0.912735231	0.505009039	0.10221402	-0.28379925	0.006068918	0.071581824	0.14307279	0.275340216	0.05516694	0.10679167	0.282810659	0.126813395	0.998115183	0.993943049	Bacteria.Firmicutes.Clostridia.Clostridiales.Clostridiaceae.1	PRDX1
118421	ENSG00000117450	rs17522918	0.920659831	0.053864766	0.403097077	0.306905198	-0.018169056	-0.627296732	-0.072999805	-0.159619271	0.18171898	0.319562942	0.086747853	0.155013865	0.562931088	0.051920316	0.999274386	0.998480911	Bacteria.Firmicutes.Clostridia.Clostridiales.Ruminococcaceae.Ruminococcaceae.UCG.013	PRDX1
118422	ENSG00000117450	rs17522918	0.766986473	0.935538201	0.75499269	0.134738858	0.052927436	0.028542054	-0.022710944	0.196447066	0.177881581	0.351555398	0.072474757	0.129732885	0.609729157	0.390205287	0.999028109	0.997798285	Bacteria.Actinobacteria.Actinobacteria.Micrococcales.Micrococcaceae	PRDX1
118423	ENSG00000117450	rs17522918	0.532769535	0.009789914	0.794490395	0.049441135	0.12888701	-0.869857785	-0.015575379	0.197433619	0.205534888	0.326973028	0.059552516	0.098637749	0.496891044	0.022427563	0.902907588	0.995251343	Bacteria.Proteobacteria.Gammaproteobacteria	PRDX1
118424	ENSG00000117450	rs17522918	0.570723063	0.694085161	0.838944249	0.103688553	0.125029514	0.146685318	0.017437345	0.203738355	0.219412873	0.371314993	0.085457274	0.123475594	0.560367373	0.415581636	0.999437234	0.98110946	Bacteria.Proteobacteria.Betaproteobacteria.Neisseriales.Neisseriaceae	PRDX1
118425	ENSG00000117450	rs17522918	0.474142039	0.090798669	0.857530414	0.58498861	0.10765686	-0.509091964	-0.011729755	0.058993282	0.149548851	0.296622695	0.065084989	0.107493337	0.292938081	0.044448039	0.99786128	0.999462671	Bacteria.Firmicutes.Clostridia.Clostridiales.Lachnospiraceae.Anaerostipes	PRDX1
118426	ENSG00000117450	rs17522918	0.903065406	0.953240932	0.572628564	0.461251999	-0.030206648	-0.032778113	0.040051166	-0.106770691	0.24707095	0.556876197	0.07063531	0.144067468	0.796085277	0.599803561	0.844604731	0.890273479	Bacteria.Firmicutes.Clostridia.Clostridiales.Lachnospiraceae..Eubacterium..rectale.group	PRDX1
118427	ENSG00000117450	rs17522918	0.273426904	0.002306722	0.472214662	0.006497903	0.16162894	-0.849708533	0.047771673	-0.383703436	0.146349111	0.267984702	0.06607129	0.136508605	0.248983529	0.003397553	0.785822387	0.840308892	Bacteria.Bacteroidetes.Bacteroidia.Bacteroidales.Porphyromonadaceae.Odoribacter	PRDX1
118428	ENSG00000117450	rs17522918	0.127111944	0.246137825	0.160310877	0.895071583	0.295667586	-0.420228615	0.098964697	-0.016371097	0.191362368	0.359115349	0.069692878	0.12364977	0.252705154	0.191176151	0.984987993	0.979204363	Bacteria.Proteobacteria.Deltaproteobacteria.Desulfovibrionales.Desulfovibrionaceae.Desulfovibrio	PRDX1
118429	ENSG00000117450	rs17522918	0.462185474	0.088601925	0.649400167	0.817968595	0.093741672	-0.400911983	0.026730551	-0.026448245	0.126752169	0.231962504	0.05853228	0.114455619	0.188275605	0.025118705	0.998880039	0.994081098	Bacteria.Proteobacteria.Deltaproteobacteria.Desulfovibrionales.Desulfovibrionaceae.Bilophila	PRDX1
118430	ENSG00000117450	rs17522918	0.623860511	0.038767513	0.047654405	0.502253131	-0.070658764	-0.582101734	-0.132776222	-0.078494166	0.143411646	0.276044514	0.065794426	0.116347573	0.360737564	0.025400746	0.739414264	0.926866716	Bacteria.Firmicutes.Clostridia.Clostridiales.Ruminococcaceae.Ruminococcus.2	PRDX1
118431	ENSG00000117450	rs17522918	0.563190305	0.578391899	0.769170585	0.110684833	0.078082855	-0.147203028	0.017436558	-0.166939551	0.134383889	0.26356782	0.059173097	0.103251051	0.307093772	0.163656169	0.947306824	0.780026907	Bacteria.Firmicutes.Clostridia.Clostridiales.Lachnospiraceae.Roseburia	PRDX1
118432	ENSG00000117450	rs17522918	0.829733861	0.054599081	0.02278314	0.994130782	0.0265268	-0.437275493	-0.148455532	-0.000863178	0.122867827	0.223460354	0.063670576	0.116899076	0.330797501	0.017362554	0.460318101	0.915282875	Bacteria.Firmicutes.Clostridia.Clostridiales.Peptostreptococcaceae	PRDX1
118433	ENSG00000117450	rs17522918	0.450493694	0.697463673	0.1818281	0.726412139	-0.179778243	-0.239824266	0.07353549	-0.046847718	0.236829887	0.614230533	0.054496057	0.13331964	0.695245912	0.512197379	0.999785669	0.999420701	Bacteria.Firmicutes.Clostridia.Clostridiales.Ruminococcaceae.Faecalibacterium	PRDX1
118434	ENSG00000117450	rs17522918	0.705172209	0.068310663	0.576203442	0.371303347	0.053827959	-0.438833663	-0.03847456	-0.104555284	0.141655891	0.23678559	0.068493123	0.116150772	0.300324634	0.020774876	0.999989953	0.995249858	Bacteria.Firmicutes.Clostridia.Clostridiales.Christensenellaceae	PRDX1
118435	ENSG00000117450	rs17522918	0.618995699	0.435683009	0.274078652	0.724276382	-0.111000973	-0.286936427	-0.109261941	0.058054465	0.222165372	0.365860729	0.099068424	0.163877159	0.583451925	0.254418175	0.968970412	0.998920199	Bacteria.Firmicutes.Clostridia.Clostridiales.Lachnospiraceae..Eubacterium..ventriosum.group	PRDX1
118436	ENSG00000117450	rs17522918	0.428578183	0.079833506	0.731904821	0.896853972	0.107117343	-0.408508026	-0.02300482	-0.013918902	0.134479453	0.229619321	0.066865377	0.106955875	0.216487823	0.024700496	0.901253593	0.998318077	Bacteria.Firmicutes.Clostridia.Clostridiales.Lachnospiraceae..Eubacterium..hallii.group	PRDX1
118437	ENSG00000117450	rs17522918	0.242702797	0.123533819	0.254867784	0.904078982	0.167311356	-0.413406248	0.080892573	-0.01718644	0.141931383	0.264997768	0.070427252	0.142066935	0.165222157	0.052485351	0.998173674	0.999631787	Bacteria.Firmicutes.Bacilli.Bacillales	PRDX1
118438	ENSG00000117450	rs17522918	0.555831946	0.182669035	0.299946413	0.001956314	0.070218952	-0.282293079	-0.056319989	0.252978408	0.118600679	0.209611449	0.05390722	0.078425805	0.239903878	0.046297793	0.705122592	0.565396339	Bacteria.Fusobacteria.Fusobacteriia.Fusobacteriales.Fusobacteriaceae.Fusobacterium	PRDX1
118439	ENSG00000117450	rs17522918	0.934144705	0.53504946	0.442235508	0.187524084	0.013573684	-0.174757474	-0.042813616	0.121542724	0.163642767	0.280246466	0.055380635	0.091265555	0.493270987	0.241790851	0.999614985	0.99936283	Bacteria.Firmicutes.Clostridia.Clostridiales.Lachnospiraceae.Tyzzerella.4	PRDX1
118440	ENSG00000117450	rs17522918	0.935382378	0.789121531	0.900312178	0.9138696	0.036624008	-0.289082812	0.011178324	-0.021791864	0.450011398	1.076499348	0.088893306	0.200709311	0.9056128	0.715146949	0.888236347	0.87685061	Bacteria.Firmicutes.Clostridia.Clostridiales.Lachnospiraceae	PRDX1
118441	ENSG00000117450	rs17522918	0.433250819	0.069096125	0.54464418	0.262797307	0.09965943	-0.41443765	0.037432961	-0.114850119	0.126397618	0.224273134	0.061470739	0.101686966	0.197287567	0.024450668	0.999334555	0.984995763	Bacteria.Firmicutes.Erysipelotrichia.Erysipelotrichales.Erysipelotrichaceae.Erysipelotrichaceae.UCG.003	PRDX1
118442	ENSG00000117450	rs17522918	0.60448766	0.245993207	0.351262969	0.592598377	0.066039092	-0.279820421	0.052868449	0.055574802	0.126887073	0.239052561	0.056315683	0.103358116	0.221365001	0.056661858	0.781356291	0.912308565	Bacteria.Proteobacteria.Gammaproteobacteria.Pasteurellales.Pasteurellaceae	PRDX1
118443	ENSG00000117450	rs17522918	0.540405656	0.11340552	0.923839131	0.938406563	0.086045731	-0.409822777	0.005617045	0.008262783	0.139820388	0.255440111	0.058532197	0.106523408	0.264170882	0.041763923	0.997466038	0.996556542	Bacteria.Bacteroidetes.Bacteroidia.Bacteroidales.Rikenellaceae	PRDX1
118444	ENSG00000117450	rs17522918	0.610167456	0.057942212	0.988926994	0.280901664	0.09584031	-0.547347812	-0.000977064	-0.11205193	0.187086998	0.283641787	0.070135582	0.103064399	0.395328723	0.045561574	0.951225567	0.926870238	Bacteria.Firmicutes.Clostridia.Clostridiales.Lachnospiraceae.Lachnospiraceae.UCG.010	PRDX1
118445	ENSG00000117450	rs17522918	0.783920562	0.396660672	0.382645752	0.35557746	0.038177194	-0.25020826	-0.056536109	0.105068145	0.138658247	0.29327511	0.064326199	0.112933297	0.324008439	0.127020166	0.998970432	0.998994847	Bacteria.Firmicutes.Erysipelotrichia.Erysipelotrichales.Erysipelotrichaceae.Erysipelatoclostridium	PRDX1
118446	ENSG00000117450	rs17522918	0.955911563	0.385650633	0.275132043	0.101718032	-0.008629463	-0.216206357	-0.067622788	0.170822396	0.155499104	0.247565946	0.061449921	0.102923207	0.389751618	0.137146465	0.999305535	0.989974535	Bacteria.Proteobacteria.Gammaproteobacteria.Pseudomonadales.Pseudomonadaceae.Pseudomonas	PRDX1
118447	ENSG00000117450	rs17522918	0.588690232	0.249378647	0.341842724	0.588326757	0.06862767	-0.278488132	0.052885028	0.055762947	0.126294819	0.239641444	0.055236255	0.102519793	0.212158166	0.058907219	0.804063115	0.964693841	Bacteria.Proteobacteria.Gammaproteobacteria.Pasteurellales.Pasteurellaceae.Haemophilus	PRDX1
118448	ENSG00000117450	rs17522918	0.44220205	0.095918875	0.734383805	0.61378588	0.130283973	-0.495440375	0.025052602	-0.057614051	0.168513632	0.293315463	0.073524737	0.113618311	0.342087417	0.058193882	0.989571042	0.976153163	Bacteria.Firmicutes.Clostridia.Clostridiales.Ruminococcaceae.Ruminococcus.1	PRDX1
118449	ENSG00000117450	rs17522918	0.844854578	0.81191255	0.7246127	0.602397163	-0.118266717	0.347493087	0.03687927	-0.126912772	0.601991733	1.45446905	0.104236114	0.242442941	0.987348183	0.80260567	0.996576058	0.843195709	Bacteria.Firmicutes.Clostridia.Clostridiales	PRDX1
118450	ENSG00000117450	rs17522918	0.591591743	0.105627484	0.174979581	0.54651223	0.068028758	-0.381909173	0.082327871	-0.067273855	0.126175827	0.232778982	0.060043928	0.110990458	0.241810282	0.031579536	0.882195417	0.94643795	Bacteria.Proteobacteria.Deltaproteobacteria	PRDX1
118451	ENSG00000117450	rs17522918	0.768746996	0.492937392	0.199893227	0.1459192	-0.048614392	-0.183560917	-0.143238245	0.222898422	0.164667668	0.266230376	0.110623909	0.151481201	0.428718183	0.197668621	0.881827373	0.989731238	Bacteria.Actinobacteria.Coriobacteriia.Coriobacteriales.Coriobacteriaceae	PRDX1
118452	ENSG00000117450	rs17522918	0.729593141	0.11565311	0.854641404	0.651387566	0.064814287	-0.479743734	-0.01477586	-0.06158988	0.186711154	0.30091705	0.080339232	0.135689441	0.415165645	0.094025668	0.963485106	0.975753363	Bacteria.Firmicutes.Bacilli.Lactobacillales.Carnobacteriaceae.Granulicatella	PRDX1
118453	ENSG00000117450	rs17522918	0.513052451	0.125668604	0.615418468	0.413958683	0.083826652	-0.359081104	0.027960453	-0.084349481	0.127464591	0.231506275	0.055395102	0.102597723	0.196522265	0.043875815	0.996033175	0.951395509	Bacteria.Firmicutes.Clostridia.Clostridiales.Lachnospiraceae.Lachnospiraceae.NK4A136.group	PRDX1
118454	ENSG00000117450	rs17522918	0.690782842	0.011520464	0.727641681	0.08842765	0.064791954	-0.773795677	-0.02851758	-0.226911306	0.162164964	0.297720836	0.081537588	0.131214561	0.452695588	0.015755566	0.997564535	0.992258538	Bacteria.Firmicutes.Clostridia.Clostridiales.Ruminococcaceae.Ruminiclostridium.9	PRDX1
118455	ENSG00000117450	rs17522918	0.940510438	0.392029893	0.337349887	0.228642739	-0.012320312	-0.227743886	-0.117770314	0.199085761	0.164461331	0.264328174	0.121859363	0.163838027	0.46211539	0.165520187	0.818451356	0.994989321	Bacteria.Actinobacteria.Coriobacteriia.Coriobacteriales	PRDX1
118456	ENSG00000117450	rs17522918	0.410415916	0.015279667	0.654710933	0.042912495	0.136072033	-0.637838534	-0.02678195	0.219008532	0.164253986	0.256105514	0.059612547	0.106087601	0.305389045	0.017867894	0.970184809	0.684404289	Bacteria.Proteobacteria.Betaproteobacteria.Burkholderiales	PRDX1
118457	ENSG00000117450	rs17522918	0.305483397	0.387187941	0.463912297	0.7537062	0.182182801	-0.308513201	0.052979231	0.0482213	0.176402914	0.354413332	0.071913735	0.153051854	0.274291141	0.226675357	0.998201428	0.99782309	Bacteria.Firmicutes.Bacilli.Bacillales.Staphylococcaceae.Staphylococcus	PRDX1
118458	ENSG00000117450	rs17522918	0.553528174	0.182041896	0.298483544	0.001946343	0.070574931	-0.282635517	-0.056529984	0.253190058	0.118508435	0.209560876	0.053943326	0.078450178	0.23946549	0.044808126	0.717189684	0.561734238	Bacteria.Fusobacteria.Fusobacteriia.Fusobacteriales	PRDX1
118459	ENSG00000117450	rs17522918	0.317281277	0.174379347	0.474457271	0.026077002	0.200382759	0.661017749	0.052593375	0.357174259	0.198852648	0.481417754	0.073111112	0.156908161	0.500064687	0.198993658	0.998986731	0.998377846	Bacteria.Firmicutes.Clostridia.Clostridiales.Family.XI.Anaerococcus	PRDX1
118460	ENSG00000117475	rs1133814	0.506262051	0.761835268	0.769852197	0.918852394	0.494416181	-0.170056325	-0.041666298	-0.010782536	0.739793169	0.558792319	0.14183096	0.105431973	0.835122806	0.711063501	0.99911693	0.997690506	Bacteria.Bacteroidetes.Bacteroidia.Bacteroidales.Bacteroidaceae.Bacteroides	BLZF1
118461	ENSG00000117475	rs1133814	0.089174064	0.064112477	0.079633811	0.084171524	0.44877086	-0.332286105	-0.28742711	0.187456495	0.260129061	0.176469119	0.161451026	0.106908598	0.082845194	0.023747688	0.442925052	0.955303348	Bacteria.Firmicutes.Bacilli.Lactobacillales.Streptococcaceae	BLZF1
118462	ENSG00000117475	rs1133814	0.189728639	0.157491156	0.657110618	0.87866954	0.368962752	-0.261891427	0.045222866	-0.009558428	0.278455053	0.183166421	0.101413525	0.062371898	0.117524899	0.050539232	0.99894297	0.998882343	Bacteria.Verrucomicrobia.Verrucomicrobiae.Verrucomicrobiales.Verrucomicrobiaceae.Akkermansia	BLZF1
118463	ENSG00000117475	rs1133814	0.381496713	0.295590211	0.972468029	0.955154167	0.301448271	-0.233605026	-0.005806286	0.005842298	0.342152913	0.221573695	0.167597688	0.103495776	0.300524573	0.117702208	0.970665227	0.998264076	Bacteria.Firmicutes.Clostridia.Clostridiales.Ruminococcaceae.Ruminococcaceae.UCG.003	BLZF1
118464	ENSG00000117475	rs1133814	0.204197218	0.160517961	0.626749782	0.934293375	0.327388271	-0.245620688	-0.052631783	-0.005860427	0.255298513	0.173057871	0.107721225	0.070812863	0.108720752	0.041829952	0.94253553	0.993341467	Bacteria.Bacteroidetes.Bacteroidia.Bacteroidales.Porphyromonadaceae.Parabacteroides	BLZF1
118465	ENSG00000117475	rs1133814	0.095799068	0.080359453	0.249298839	0.28982747	0.617836909	-0.414410165	0.186234507	-0.105525679	0.36564311	0.233352559	0.160229114	0.098892827	0.173764883	0.071733022	0.837217784	0.873324434	Bacteria.Firmicutes.Clostridia.Clostridiales.Lachnospiraceae..Eubacterium..xylanophilum.group	BLZF1
118466	ENSG00000117475	rs1133814	0.13495221	0.096724562	0.271526494	0.265316263	0.903540804	-0.576225124	0.227296526	-0.131038567	0.597026907	0.341986642	0.204987183	0.116639413	0.223517416	0.13596829	0.55877919	0.733806817	Bacteria.Firmicutes.Erysipelotrichia.Erysipelotrichales.Erysipelotrichaceae.Holdemanella	BLZF1
118467	ENSG00000117475	rs1133814	0.102668454	0.105480733	0.170870217	0.445393171	0.46773843	-0.316100357	0.181575336	-0.063949909	0.282617897	0.192584849	0.131149186	0.083298776	0.094286313	0.034072384	0.606826147	0.906418779	Bacteria.Firmicutes.Clostridia.Clostridiales.Lachnospiraceae.Lachnospira	BLZF1
118468	ENSG00000117475	rs1133814	0.091899198	0.064717765	0.016107645	0.010504112	0.421953504	-0.312153817	0.243127971	-0.170233378	0.2467065	0.166163663	0.098435762	0.064630687	0.06689447	0.027103984	0.99994518	0.999865593	Bacteria.Bacteroidetes.Bacteroidia.Bacteroidales.Prevotellaceae	BLZF1
118469	ENSG00000117475	rs1133814	0.081260179	0.224114478	0.208915474	0.588193106	0.593539895	-0.28572828	0.256792428	-0.07316829	0.335236767	0.232833286	0.202365878	0.134471108	0.166195603	0.137529288	0.816998542	0.996239777	Bacteria.Firmicutes.Clostridia.Clostridiales.Family.XIII.Family.XIII.AD3011.group	BLZF1
118470	ENSG00000117475	rs1133814	0.527684301	0.473982576	0.73146876	0.71336892	0.223874885	-0.176719018	-0.049662304	0.036934139	0.352610744	0.245395953	0.144103497	0.100114479	0.386123533	0.173776043	0.993019017	0.997803387	Bacteria.Actinobacteria.Actinobacteria.Micrococcales	BLZF1
118471	ENSG00000117475	rs1133814	0.073768741	0.144530842	0.156076285	0.419824614	0.567264797	-0.323846889	0.174903821	-0.066193243	0.312211095	0.219315012	0.121904289	0.08153885	0.144507883	0.113212877	0.777321829	0.905927589	Bacteria.Firmicutes.Clostridia.Clostridiales.Ruminococcaceae.Ruminococcaceae.UCG.014	BLZF1
118472	ENSG00000117475	rs1133814	0.689463219	0.979376091	0.948074156	0.742331181	0.338360017	-0.016695916	-0.010178601	-0.038447645	0.843066802	0.643405631	0.155698941	0.116454555	0.906199841	0.768039872	0.998912436	0.995383189	Bacteria.Bacteroidetes.Bacteroidia.Bacteroidales	BLZF1
118473	ENSG00000117475	rs1133814	0.824861798	0.997441073	0.282206761	0.296563311	-0.101062617	-0.000912699	-0.185771	0.109695173	0.454873346	0.283507199	0.171338781	0.104257149	0.532112779	0.424047038	0.999586829	0.996426659	Bacteria.Firmicutes.Negativicutes.Selenomonadales.Veillonellaceae.Megasphaera	BLZF1
118474	ENSG00000117475	rs1133814	0.847332494	0.79780866	0.1115721	0.047525967	0.05698858	-0.049708635	0.262338654	-0.207226312	0.29484834	0.193252873	0.162666057	0.102625436	0.362374986	0.215678533	0.997851323	0.905123355	Bacteria.Firmicutes.Clostridia.Clostridiales.Lachnospiraceae.Fusicatenibacter	BLZF1
118475	ENSG00000117475	rs1133814	0.183223162	0.213128605	0.471402553	0.858312143	0.366521919	-0.238869901	-0.081298298	0.013807644	0.272503396	0.190008505	0.112234092	0.077041955	0.130662744	0.084397086	0.874119141	0.996759562	Bacteria.Bacteroidetes.Bacteroidia.Bacteroidales.Porphyromonadaceae	BLZF1
118476	ENSG00000117475	rs1133814	0.264805003	0.198222691	0.334471417	0.608471935	0.290336831	-0.23208659	0.176199804	-0.063788141	0.258154238	0.178568397	0.18122716	0.123929144	0.106890707	0.046914732	0.946830748	0.961541508	Bacteria.Firmicutes.Clostridia.Clostridiales.Ruminococcaceae.Ruminiclostridium.5	BLZF1
118477	ENSG00000117475	rs1133814	0.770164979	0.421037719	0.388002179	0.994217162	0.091173348	-0.160476451	0.066192299	-0.000434236	0.310786517	0.198199089	0.076171596	0.05968644	0.428570659	0.161682332	0.998302481	0.998712293	Bacteria.Proteobacteria.Gammaproteobacteria.Enterobacteriales.Enterobacteriaceae.Escherichia.Shigella	BLZF1
118478	ENSG00000117475	rs1133814	0.103062522	0.160341851	0.301692745	0.641785795	0.562165813	-0.327600801	0.131768529	-0.042507436	0.340070172	0.230720251	0.126583748	0.090953341	0.217208711	0.118745363	0.997152221	0.990360691	Bacteria.Firmicutes.Clostridia.Clostridiales.Family.XI	BLZF1
118479	ENSG00000117475	rs1133814	0.179005209	0.386100592	0.49347355	0.750159774	0.412150279	-0.181389033	-0.080578124	-0.024663807	0.303439255	0.207896503	0.117013256	0.07713208	0.185995616	0.140563175	0.99514452	0.969189617	Bacteria.Firmicutes.Clostridia.Clostridiales.Ruminococcaceae.Subdoligranulum	BLZF1
118480	ENSG00000117475	rs1133814	0.251041444	0.194322299	0.654932853	0.749863045	0.449724418	-0.310245011	0.061338093	-0.026347064	0.388366428	0.236605342	0.136623305	0.082295	0.201434891	0.101452047	0.903357834	0.851957343	Bacteria.Firmicutes.Clostridia.Clostridiales.Lachnospiraceae.Tyzzerella	BLZF1
118481	ENSG00000117475	rs1133814	0.177153347	0.163321622	0.719528947	0.990636002	0.373313835	-0.250908688	0.054704987	-0.001149988	0.27365978	0.177986596	0.151693522	0.097615072	0.139446385	0.064547345	0.998173674	0.999631787	Bacteria.Firmicutes.Bacilli.Bacillales	BLZF1
118482	ENSG00000117475	rs1133814	0.58315936	0.543288284	0.894167745	0.905194231	0.399882501	-0.294568019	-0.020499664	0.012068299	0.725093087	0.482096147	0.153502332	0.100938557	0.87870351	0.673499159	0.956596938	0.942918039	Bacteria.Firmicutes.Clostridia.Clostridiales.Ruminococcaceae	BLZF1
118483	ENSG00000117475	rs1133814	0.101120761	0.111089242	0.334914814	0.696667077	0.475479283	-0.3052275	-0.158914124	0.0455909	0.285973193	0.188999448	0.163599362	0.116443046	0.106445035	0.04861335	0.626191835	0.940364291	Bacteria.Actinobacteria.Actinobacteria	BLZF1
118484	ENSG00000117475	rs1133814	0.416964919	0.252088265	0.222328582	0.531723018	0.208591372	-0.197146696	0.186907727	-0.062051471	0.255367274	0.170629169	0.151713548	0.098699907	0.180443826	0.063459559	0.997048205	0.999513539	Bacteria.Firmicutes.Clostridia.Clostridiales.Lachnospiraceae.Dorea	BLZF1
118485	ENSG00000117475	rs1133814	0.2107452	0.158664769	0.992657451	0.800706885	0.321276746	-0.246052511	0.001087159	0.019286593	0.254213607	0.172582462	0.1176888	0.076095678	0.113514176	0.039223298	0.998584046	0.99835739	Bacteria.Firmicutes.Clostridia.Clostridiales.Ruminococcaceae.Ruminococcaceae.UCG.002	BLZF1
118486	ENSG00000117475	rs1133814	0.698613071	0.354239091	0.465321145	0.944654814	0.124103555	-0.192999495	0.056886568	0.004020557	0.319126674	0.206866998	0.077462522	0.057695866	0.480035875	0.151880025	0.959420401	0.966444609	Bacteria.Proteobacteria.Gammaproteobacteria.Enterobacteriales.Enterobacteriaceae	BLZF1
118487	ENSG00000117475	rs1133814	0.689495189	0.979432955	0.94810661	0.742277647	0.338320999	-0.016649683	-0.010172123	-0.038455142	0.843061258	0.643398369	0.155697297	0.116452155	0.907849349	0.768751965	0.998947111	0.995399427	Bacteria.Bacteroidetes	BLZF1
118488	ENSG00000117475	rs1133814	0.236695206	0.175562195	0.72374636	0.814254455	0.304864638	-0.23855185	0.049369826	-0.021523908	0.255299371	0.174220605	0.139082981	0.091248508	0.120559938	0.052929035	0.996893502	0.953059343	Bacteria.Firmicutes.Clostridia.Clostridiales.Lachnospiraceae.Coprococcus.1	BLZF1
118489	ENSG00000117475	rs1133814	0.601939307	0.575121974	0.271870936	0.880970901	-0.332373634	-0.270667666	0.147762654	0.015932694	0.634135394	0.480481565	0.133356302	0.105992101	0.779635171	0.674164463	0.866293478	0.99665811	Bacteria.Proteobacteria	BLZF1
118490	ENSG00000117475	rs1133814	0.284198785	0.220124542	0.148558464	0.471562117	0.266815794	-0.207529054	-0.143411044	0.045761561	0.24711673	0.167640849	0.098110012	0.063197676	0.125820953	0.055604169	0.937508231	0.951049825	Bacteria.Firmicutes.Negativicutes.Selenomonadales.Veillonellaceae.Dialister	BLZF1
118491	ENSG00000117475	rs1133814	0.504434343	0.412736276	0.641172197	0.548371466	1.008056816	-0.878262971	-0.118479758	0.107251434	1.501868315	1.065460824	0.253044666	0.177772211	0.999415694	0.811282463	0.990344402	0.947305322	Bacteria.Firmicutes	BLZF1
118492	ENSG00000117475	rs1133814	0.232824598	0.102022387	0.632376508	0.378123165	0.406366792	-0.372030983	0.081382503	-0.099189176	0.337466244	0.224357981	0.169328444	0.111783806	0.292929392	0.078080741	0.999274386	0.998480911	Bacteria.Firmicutes.Clostridia.Clostridiales.Ruminococcaceae.Ruminococcaceae.UCG.013	BLZF1
118493	ENSG00000117475	rs1133814	0.193720563	0.166718804	0.717206473	0.91254954	0.340575895	-0.242850224	0.041801888	-0.008083967	0.259382059	0.173681417	0.114918911	0.073327217	0.138711935	0.055946866	0.837543307	0.996905805	Bacteria.Firmicutes.Negativicutes.Selenomonadales.Acidaminococcaceae.Phascolarctobacterium	BLZF1
118494	ENSG00000117475	rs1133814	0.550420826	0.661582264	0.928556014	0.681039686	0.267675437	-0.136608942	-0.013961318	0.045057817	0.445968674	0.310678274	0.155117538	0.109133036	0.478208481	0.324757306	0.996423631	0.971636825	Bacteria.Bacteroidetes.Bacteroidia.Bacteroidales.Prevotellaceae.Prevotella.7	BLZF1
118495	ENSG00000117475	rs1133814	0.235087857	0.209469838	0.801696222	0.949363726	0.351610439	-0.244061216	0.042886744	-0.006672064	0.293425844	0.192570106	0.170073318	0.104663448	0.197724493	0.082924877	0.926750809	0.910406452	Bacteria.Firmicutes.Clostridia.Clostridiales.Ruminococcaceae.Ruminococcaceae.UCG.005	BLZF1
118496	ENSG00000117475	rs1133814	0.194504052	0.182216983	0.485174604	0.588306489	0.532621294	-0.366931429	0.122974957	-0.06664897	0.406366111	0.27217279	0.175188921	0.122527	0.229393312	0.094713806	0.999550585	0.968543565	Bacteria.Firmicutes.Clostridia.Clostridiales.Lachnospiraceae.Lachnospiraceae.ND3007.group	BLZF1
118497	ENSG00000117475	rs1133814	0.176067368	0.176288006	0.617174276	0.917068073	0.450557012	-0.284084298	-0.073767228	0.010140091	0.329443861	0.207827797	0.146878114	0.097009211	0.173285735	0.071281901	0.99786128	0.999462671	Bacteria.Firmicutes.Clostridia.Clostridiales.Lachnospiraceae.Anaerostipes	BLZF1
118498	ENSG00000117475	rs1133814	0.328217842	0.227884511	0.517646739	0.633365863	0.258592368	-0.213906304	-0.069603844	0.03307506	0.26252842	0.175744763	0.107005474	0.069018464	0.157505822	0.069625946	0.973523722	0.991974206	Bacteria.Proteobacteria.Betaproteobacteria.Burkholderiales.Alcaligenaceae.Parasutterella	BLZF1
118499	ENSG00000117475	rs1133814	0.096984569	0.068167711	0.08267224	0.086176681	0.434037083	-0.326266559	-0.284731888	0.186492579	0.257803726	0.1759532	0.161580973	0.107059962	0.089697249	0.026458675	0.42088824	0.921307549	Bacteria.Firmicutes.Bacilli.Lactobacillales.Streptococcaceae.Streptococcus	BLZF1
118500	ENSG00000117475	rs1133814	0.186331849	0.154240247	0.604021701	0.741131484	0.360275433	-0.263028212	-0.070746274	0.031473501	0.269787752	0.182499277	0.135755996	0.094871996	0.123113447	0.051052071	0.898671396	0.911929906	Bacteria.Firmicutes.Clostridia.Clostridiales.Lachnospiraceaencultured	BLZF1
118501	ENSG00000117475	rs1133814	0.181410861	0.152532316	0.615313052	0.848236025	0.374841662	-0.264600939	0.051072486	-0.011963279	0.277520689	0.182817516	0.101154299	0.062268962	0.111909139	0.050191365	0.998409995	0.996467843	Bacteria.Verrucomicrobia	BLZF1
118502	ENSG00000117475	rs1133814	0.926065125	0.918920706	0.130576054	0.166791256	-0.031219801	-0.024452299	-0.253777367	0.155417446	0.335149561	0.239297491	0.165771179	0.111170584	0.468860132	0.378146585	0.963485106	0.971945944	Bacteria.Firmicutes.Bacilli.Lactobacillales.Carnobacteriaceae.Granulicatella	BLZF1
118503	ENSG00000117475	rs1133814	0.248136902	0.284414904	0.576945685	0.901407044	0.299826267	-0.200555014	-0.062331055	0.009133768	0.257320074	0.185832104	0.111179669	0.073445301	0.164841397	0.085114452	0.997528932	0.997707395	Bacteria.Bacteroidetes.Bacteroidia.Bacteroidales.Rikenellaceae.Alistipes	BLZF1
118504	ENSG00000117475	rs1133814	0.317403026	0.222747805	0.483462141	0.650842623	0.264863483	-0.221626995	-0.071280429	0.030292827	0.26290764	0.180060266	0.101146736	0.066626781	0.180905708	0.061684216	0.711947687	0.873797844	Bacteria.Proteobacteria.Betaproteobacteria.Burkholderiales.Alcaligenaceae.Sutterella	BLZF1
118505	ENSG00000117475	rs1133814	0.104931391	0.073702193	0.232862943	0.213832779	0.469389757	-0.342233999	0.247650319	-0.161525161	0.285516539	0.188314156	0.205677626	0.128684926	0.112238786	0.035854096	0.741597656	0.723476105	Bacteria.Firmicutes.Clostridia.Clostridiales.Ruminococcaceae.Butyricicoccus	BLZF1
118506	ENSG00000117475	rs1133814	0.503521718	0.32194376	0.088040505	0.177773028	0.174032805	-0.172732431	0.217948947	-0.106088261	0.258729214	0.173085578	0.125875224	0.077881414	0.194371597	0.092869212	0.996033175	0.930019817	Bacteria.Firmicutes.Clostridia.Clostridiales.Lachnospiraceae.Lachnospiraceae.NK4A136.group	BLZF1
118507	ENSG00000117475	rs1133814	0.049373157	0.025584114	0.105226506	0.060736617	0.679087631	-0.494777952	0.19047562	-0.137936255	0.339167468	0.216609591	0.115961294	0.072291843	0.087426778	0.022869507	0.998735039	0.999709092	Bacteria.Bacteroidetes.Bacteroidia.Bacteroidales.Prevotellaceae.Prevotella.9	BLZF1
118508	ENSG00000117475	rs1133814	0.262063246	0.302915781	0.555365276	0.722049204	0.542193714	-0.340567919	0.103309879	-0.041932276	0.479307077	0.328002815	0.174285236	0.117377248	0.426022198	0.225245421	0.996483139	0.882157112	Bacteria.Bacteroidetes.Bacteroidia.Bacteroidales.Porphyromonadaceae.Butyricimonas	BLZF1
118509	ENSG00000117475	rs1133814	0.307947272	0.29048131	0.863490635	0.792642181	0.287034438	-0.212413766	0.022620928	-0.023763617	0.279358726	0.199334752	0.131056523	0.090031334	0.247049271	0.110058953	0.993501001	0.954085234	Bacteria.Firmicutes.Erysipelotrichia.Erysipelotrichales	BLZF1
118510	ENSG00000117475	rs1133814	0.200700377	0.177799174	0.654289977	0.783908253	0.347599489	-0.252046588	0.065566211	-0.02646783	0.268941535	0.185043513	0.145750072	0.096124623	0.142515189	0.040989939	0.999417824	0.997023453	Bacteria.Firmicutes.Clostridia.Clostridiales.Christensenellaceae.Christensenellaceae.R.7.group	BLZF1
118511	ENSG00000117475	rs1133814	0.151833976	0.159555491	0.362572254	0.525930015	0.396789948	-0.277876805	-0.098217281	0.046972607	0.273675229	0.195327384	0.107127585	0.073669189	0.148715736	0.08412597	0.943988959	0.921403089	Bacteria.Proteobacteria.Betaproteobacteria.Burkholderiales.Alcaligenaceae	BLZF1
118512	ENSG00000117475	rs1133814	0.188689607	0.115541896	0.507859363	0.390621438	0.487399734	-0.379942455	-0.123144778	0.10027703	0.366964907	0.238242982	0.184957627	0.116037815	0.197802738	0.06649412	0.740356317	0.982679299	Bacteria.Firmicutes.Bacilli	BLZF1
118513	ENSG00000117475	rs1133814	0.14729184	0.191376942	0.332713774	0.501138037	0.66427438	-0.419533948	0.159616672	-0.076725521	0.453001059	0.317815631	0.163570791	0.113428903	0.255764655	0.157018973	0.716350308	0.856954215	Bacteria.Firmicutes.Erysipelotrichia.Erysipelotrichales.Erysipelotrichaceae.Faecalitalea	BLZF1
118514	ENSG00000117475	rs1133814	0.170165803	0.152365379	0.35758429	0.618848127	0.350757216	-0.246524067	0.101369413	-0.035037292	0.252923667	0.170257482	0.109416274	0.07009661	0.109943732	0.047675555	0.655285315	0.980281636	Bacteria.Firmicutes.Negativicutes.Selenomonadales.Acidaminococcaceae	BLZF1
118515	ENSG00000117475	rs1133814	0.096184783	0.083734654	0.189061243	0.25303858	0.467724537	-0.331649578	-0.159220355	0.096939965	0.277133162	0.188870868	0.119979664	0.084070821	0.111039955	0.046847376	0.999507593	0.935584968	Bacteria.Firmicutes.Clostridia.Clostridiales.Lachnospiraceae.Lachnoclostridium	BLZF1
118516	ENSG00000117475	rs1133814	0.934031241	0.904822886	0.134695225	0.17799625	-0.027884966	-0.028805554	-0.252666865	0.154043799	0.335598357	0.239983412	0.166841232	0.113145511	0.477983227	0.352779184	0.988161388	0.950695192	Bacteria.Firmicutes.Bacilli.Lactobacillales.Carnobacteriaceae	BLZF1
118517	ENSG00000117475	rs1133814	0.398083883	0.438269892	0.976664854	0.839118517	0.317928965	-0.200836935	0.004386599	0.02114998	0.373783686	0.257534468	0.149399512	0.103766102	0.453060582	0.239763383	0.999028109	0.997798285	Bacteria.Actinobacteria.Actinobacteria.Micrococcales.Micrococcaceae	BLZF1
118518	ENSG00000117475	rs1133814	0.649759035	0.206494424	0.670548875	0.523943703	0.164610773	-0.314804745	0.036556398	0.041893173	0.360847091	0.246748825	0.085551289	0.06538778	0.539924746	0.148012422	0.885283301	0.995251343	Bacteria.Proteobacteria.Gammaproteobacteria	BLZF1
118519	ENSG00000117475	rs1133814	0.213937505	0.147250647	0.83894182	0.978326983	0.31862214	-0.254623137	0.024976596	0.002119601	0.253900708	0.173621958	0.122403909	0.07772757	0.111464265	0.039889268	0.972085394	0.970940397	Bacteria.Proteobacteria.Deltaproteobacteria.Desulfovibrionales.Desulfovibrionaceae	BLZF1
118520	ENSG00000117475	rs1133814	0.036305361	0.122273243	0.07240189	0.236186069	1.153912107	-0.585690333	-0.365428059	0.156320111	0.539959404	0.374149025	0.20014491	0.13076175	0.372997728	0.262132997	0.99967607	0.999141757	Bacteria.Firmicutes.Negativicutes.Selenomonadales	BLZF1
118521	ENSG00000117475	rs1133814	0.149656572	0.1020508	0.108473642	0.39673655	0.360644122	-0.289736659	-0.244040031	0.091531579	0.247400882	0.174744134	0.149981391	0.107303698	0.105006997	0.030827941	0.475569877	0.950702349	Bacteria.Actinobacteria.Actinobacteria.Bifidobacteriales.Bifidobacteriaceae	BLZF1
118522	ENSG00000117475	rs1133814	0.305265298	0.344822959	0.884663322	0.853358822	0.299128779	-0.1986575	0.020480181	0.017468971	0.28950706	0.208783824	0.140638948	0.094141835	0.206730031	0.085694785	0.968656053	0.950167126	Bacteria.Firmicutes.Clostridia.Clostridiales.Lachnospiraceae..Eubacterium..eligens.group	BLZF1
118523	ENSG00000117475	rs1133814	0.104455561	0.148680863	0.231241378	0.369150626	0.685326732	-0.435756127	0.208872074	-0.104534058	0.416282328	0.298199724	0.17286364	0.11560278	0.227177772	0.117203492	0.999469974	0.986131077	Bacteria.Bacteroidetes.Bacteroidia.Bacteroidales.Porphyromonadaceae.Barnesiella	BLZF1
118524	ENSG00000117475	rs1133814	0.332997411	0.134486293	0.998023598	0.588609208	0.330310522	-0.360523289	0.000417711	-0.060221613	0.338693244	0.237931327	0.167994648	0.110801098	0.347827933	0.090081351	0.999474336	0.993344858	Bacteria.Firmicutes.Clostridia.Clostridiales.Ruminococcaceae.Ruminococcaceae.NK4A214.group	BLZF1
118525	ENSG00000117475	rs1133814	0.515124818	0.987698275	0.058109294	0.181842035	-0.253703024	0.003997491	-0.407584133	0.179366687	0.387684932	0.258284863	0.211359281	0.132930279	0.412065498	0.359888839	0.998330087	0.999834196	Bacteria.Actinobacteria.Coriobacteriia.Coriobacteriales.Coriobacteriaceae.Collinsella	BLZF1
118526	ENSG00000117475	rs1133814	0.163101053	0.156966051	0.053381655	0.091958072	0.353188226	-0.242555236	-0.268062337	0.150044921	0.250407199	0.16942494	0.1362752	0.087744052	0.102171732	0.050012645	0.347198256	0.791926866	Bacteria.Firmicutes.Negativicutes.Selenomonadales.Veillonellaceae.Veillonella	BLZF1
118527	ENSG00000117475	rs1133814	0.241223603	0.216043983	0.754921569	0.832682298	0.36701895	-0.260285012	0.046397623	-0.020123687	0.310357888	0.208379603	0.148018837	0.094878075	0.291551514	0.166437286	0.966546108	0.978424462	Bacteria.Firmicutes.Clostridia.Clostridiales.Ruminococcaceae.Ruminiclostridium.6	BLZF1
118528	ENSG00000117475	rs1133814	0.236870601	0.169719875	0.830411457	0.77832359	0.305559305	-0.240973116	-0.02682376	0.022011325	0.255977869	0.173576674	0.124747602	0.077872636	0.123080628	0.041690858	0.998880039	0.989371364	Bacteria.Proteobacteria.Deltaproteobacteria.Desulfovibrionales.Desulfovibrionaceae.Bilophila	BLZF1
118529	ENSG00000117475	rs1133814	0.21920071	0.182139753	0.772623817	0.75787796	0.343330946	-0.270669181	0.027535257	-0.021105502	0.276779372	0.200733951	0.09490551	0.068181112	0.189524048	0.080469877	0.99830237	0.997282036	Bacteria.Firmicutes.Clostridia.Clostridiales.Clostridiaceae.1.Clostridium.sensu.stricto.1	BLZF1
118530	ENSG00000117475	rs1133814	0.269716411	0.042648603	0.759037107	0.174685931	0.406753386	-0.520151606	0.049330643	-0.1475677	0.365434156	0.251631038	0.160154013	0.107550789	0.40602717	0.065002379	0.998929462	0.998920199	Bacteria.Firmicutes.Clostridia.Clostridiales.Lachnospiraceae..Eubacterium..ventriosum.group	BLZF1
118531	ENSG00000117475	rs1133814	0.36222129	0.260106336	0.295961519	0.096268453	0.231985851	-0.194543073	-0.118159614	0.127838986	0.252845563	0.171267777	0.112160973	0.075765796	0.153762875	0.060862416	0.782885864	0.795175475	Bacteria.Proteobacteria.Gammaproteobacteria.Pasteurellales.Pasteurellaceae.Haemophilus	BLZF1
118532	ENSG00000117475	rs1133814	0.350558184	0.206221977	0.788451931	0.689343092	0.249827205	-0.224201068	-0.039724976	-0.038050602	0.265725284	0.175625492	0.147449782	0.094769166	0.18321842	0.046002897	0.855183856	0.997649073	Bacteria.Firmicutes.Clostridia.Clostridiales.Ruminococcaceaencultured	BLZF1
118533	ENSG00000117475	rs1133814	0.157565865	0.101587235	0.511428671	0.389722002	0.432028567	-0.359373373	0.080704233	-0.072840696	0.302215238	0.216443689	0.122243723	0.084128542	0.19346416	0.060563728	0.975125615	0.963378715	Bacteria.Firmicutes.Clostridia.Clostridiales.Ruminococcaceae.Ruminococcus.1	BLZF1
118534	ENSG00000117475	rs1133814	0.860349356	0.779853218	0.866861463	0.918285373	0.161402729	-0.179353733	0.030769556	-0.013100027	0.913852401	0.63905499	0.18282495	0.127200468	0.9056128	0.712205192	0.887512431	0.87685061	Bacteria.Firmicutes.Clostridia.Clostridiales.Lachnospiraceae	BLZF1
118535	ENSG00000117475	rs1133814	0.246487548	0.190412365	0.760818647	0.70004439	0.373021236	-0.300064546	-0.038556441	0.033095842	0.319011793	0.226812117	0.126137846	0.085531907	0.273349529	0.097806837	0.964011852	0.931534808	Bacteria.Proteobacteria.Betaproteobacteria	BLZF1
118536	ENSG00000117475	rs1133814	0.601577083	0.478587424	0.544688963	0.522858635	0.175732727	-0.1551512	-0.076288076	0.049673379	0.334945593	0.21771673	0.125290859	0.077328389	0.336085838	0.171629437	0.937318069	0.997412515	Bacteria.Proteobacteria.Gammaproteobacteria.Enterobacteriales.Enterobacteriaceae.Citrobacter	BLZF1
118537	ENSG00000117475	rs1133814	0.420935801	0.254745399	0.874476687	0.961364943	0.266132235	-0.241712443	-0.029359066	-0.005626129	0.328618537	0.210386619	0.185126342	0.115704307	0.317217148	0.096169434	0.835652669	0.996716587	Bacteria.Bacteroidetes.Bacteroidia.Bacteroidales.Porphyromonadaceae.Odoribacter	BLZF1
118538	ENSG00000117475	rs1133814	0.149855759	0.102158902	0.108886167	0.397412924	0.360491566	-0.28966623	-0.24378024	0.091408419	0.247419126	0.174757881	0.150000123	0.1073138	0.105382352	0.030842449	0.476611646	0.950831879	Bacteria.Actinobacteria.Actinobacteria.Bifidobacteriales.Bifidobacteriaceae.Bifidobacterium	BLZF1
118539	ENSG00000117475	rs1133814	0.115990489	0.171005234	0.277254568	0.83534612	0.421637527	-0.246563373	0.132064823	-0.015926276	0.264719835	0.178146099	0.120545859	0.076321656	0.103251406	0.059544971	0.999550314	0.996901429	Bacteria.Proteobacteria.Gammaproteobacteria.Pseudomonadales	BLZF1
118540	ENSG00000117475	rs1133814	0.22861899	0.164768968	0.962271743	0.949795479	0.309890359	-0.243727036	-0.006188751	-0.005518427	0.255011735	0.173495501	0.130336396	0.087312031	0.131029804	0.047851112	0.999334555	0.999343081	Bacteria.Firmicutes.Erysipelotrichia.Erysipelotrichales.Erysipelotrichaceae.Erysipelotrichaceae.UCG.003	BLZF1
118541	ENSG00000117475	rs1133814	0.301129899	0.147016493	0.802342999	0.868179486	0.287749402	-0.281722567	-0.034979231	-0.014832251	0.276102852	0.191987489	0.139178755	0.089019125	0.23993847	0.065878289	0.927745736	0.935449574	Bacteria.Firmicutes.Clostridia.Clostridiales.Ruminococcaceae.Ruminococcus.2	BLZF1
118542	ENSG00000117475	rs1133814	0.354453231	0.244831533	0.281804536	0.095858001	0.235682132	-0.200768447	-0.122106722	0.130323435	0.252729661	0.171091996	0.112525544	0.077140915	0.155823071	0.056429879	0.767653639	0.746308203	Bacteria.Proteobacteria.Gammaproteobacteria.Pasteurellales.Pasteurellaceae	BLZF1
118543	ENSG00000117475	rs1133814	0.639743781	0.65095297	0.82095516	0.865302527	0.586978528	-0.379878585	-0.049021331	0.024554194	1.248290438	0.835797582	0.21574405	0.144189936	0.987348183	0.767487788	0.996576058	0.874259861	Bacteria.Firmicutes.Clostridia.Clostridiales	BLZF1
118544	ENSG00000117475	rs1133814	0.153298792	0.234173591	0.475160075	0.998539943	0.4086005	-0.229108794	0.083378192	0.000137828	0.282845097	0.190818598	0.116090992	0.075034607	0.143037631	0.094947548	0.999305535	0.999772602	Bacteria.Proteobacteria.Gammaproteobacteria.Pseudomonadales.Pseudomonadaceae.Pseudomonas	BLZF1
118545	ENSG00000117475	rs1133814	0.089406912	0.141053035	0.325665853	0.737975795	0.615919703	-0.343351783	-0.206950087	0.048971803	0.357282112	0.230475827	0.208986544	0.145771994	0.146742509	0.073991339	0.925664213	0.979665691	Bacteria.Actinobacteria	BLZF1
118546	ENSG00000117475	rs1133814	0.198939852	0.183153123	0.630527905	0.705091527	0.356574309	-0.269752557	0.045284895	-0.025861081	0.274793974	0.200524361	0.093711889	0.068037538	0.170595941	0.086507364	0.998115183	0.993943049	Bacteria.Firmicutes.Clostridia.Clostridiales.Clostridiaceae.1	BLZF1
118547	ENSG00000117475	rs1133814	0.317042746	0.290999019	0.805217902	0.767493043	0.279648265	-0.212021864	0.032087464	-0.026683156	0.277375092	0.199182438	0.129597575	0.089879622	0.229601595	0.091697032	0.999513786	0.974629405	Bacteria.Firmicutes.Erysipelotrichia.Erysipelotrichales.Erysipelotrichaceae	BLZF1
118548	ENSG00000117475	rs1133814	0.213782476	0.143163414	0.968113093	0.831442241	0.318473662	-0.257743755	0.004945637	0.016669485	0.253695494	0.173944476	0.123249904	0.078005284	0.125734448	0.039877447	0.946823038	0.953661219	Bacteria.Proteobacteria.Deltaproteobacteria	BLZF1
118549	ENSG00000117475	rs1133814	0.232367046	0.194415152	0.688443786	0.712739312	0.390170455	-0.29154716	0.056500528	-0.035626711	0.323695349	0.222392491	0.140291624	0.096348855	0.280646288	0.121152626	0.999814869	0.942552604	Bacteria.Actinobacteria.Actinobacteria.Corynebacteriales.Corynebacteriaceae	BLZF1
118550	ENSG00000117475	rs1133814	0.191663082	0.156955925	0.773500905	0.839762011	0.34054979	-0.248084585	0.028273542	0.012858896	0.258150062	0.173282897	0.097838413	0.063345294	0.122174672	0.041107638	0.835240479	0.883244152	Bacteria.Fusobacteria.Fusobacteriia.Fusobacteriales.Fusobacteriaceae.Fusobacterium	BLZF1
118551	ENSG00000117475	rs1133814	0.547404691	0.405705149	0.981538625	0.837867245	0.32281368	-0.311238816	-0.00286747	0.017558634	0.533778204	0.371923726	0.123449768	0.085471924	0.73325031	0.403721805	0.999785669	0.999420701	Bacteria.Firmicutes.Clostridia.Clostridiales.Ruminococcaceae.Faecalibacterium	BLZF1
118552	ENSG00000117475	rs1133814	0.036169696	0.071155871	0.078805839	0.233939163	0.665126238	-0.363812042	-0.236460991	0.095091548	0.311003867	0.198365921	0.132448195	0.079159096	0.08453566	0.059850579	0.69019916	0.81233175	Bacteria.Firmicutes.Negativicutes.Selenomonadales.Veillonellaceae	BLZF1
118553	ENSG00000117475	rs1133814	0.993253081	0.637139823	0.113644369	0.266880198	-0.002737053	-0.106702011	-0.396276604	0.181482166	0.322453761	0.225160317	0.247163497	0.16207432	0.489859842	0.240233733	0.851842872	0.989731238	Bacteria.Actinobacteria.Coriobacteriia.Coriobacteriales.Coriobacteriaceae	BLZF1
118554	ENSG00000117475	rs1133814	0.200036613	0.10305855	0.969256335	0.528709218	0.324827999	-0.287290325	0.004746697	-0.057107838	0.250947948	0.173788086	0.122693325	0.090171285	0.131615146	0.027988034	0.792903673	0.869357444	Bacteria.Firmicutes.Clostridia.Clostridiales.Peptostreptococcaceae	BLZF1
118555	ENSG00000117475	rs1133814	0.120229968	0.200247356	0.305550385	0.577277509	0.697254687	-0.376635762	0.22721501	-0.081326698	0.442934795	0.291110406	0.220037161	0.145188872	0.279148681	0.182358742	0.918708985	0.981962125	Bacteria.Firmicutes.Clostridia.Clostridiales.Ruminococcaceae.Anaerotruncus	BLZF1
118556	ENSG00000117475	rs1133814	0.854899354	0.721238129	0.676885485	0.790602711	0.10209676	-0.141254823	0.07329276	-0.034205376	0.55611821	0.394200454	0.175100515	0.1282987	0.739408328	0.479418124	0.996108676	0.998901623	Bacteria.Firmicutes.Clostridia.Clostridiales.Lachnospiraceae..Ruminococcus..gnavus.group	BLZF1
118557	ENSG00000117475	rs1133814	0.05742885	0.041910269	0.08461497	0.092726583	0.549198721	-0.395320735	-0.283428926	0.18677284	0.284000965	0.190536694	0.161879006	0.109485601	0.078092491	0.021495163	0.399787066	0.910444892	Bacteria.Firmicutes.Bacilli.Lactobacillales	BLZF1
118558	ENSG00000117475	rs1133814	0.192908325	0.157696495	0.780115515	0.835616196	0.339460201	-0.247618662	0.027434142	0.013199023	0.258055175	0.173271013	0.097870306	0.063357617	0.122437925	0.039960365	0.848952702	0.87724048	Bacteria.Fusobacteria.Fusobacteriia.Fusobacteriales	BLZF1
118559	ENSG00000117475	rs1133814	0.201601623	0.178198377	0.654083921	0.781713432	0.345495849	-0.25109991	0.066338408	-0.026843083	0.267855872	0.184520564	0.147372521	0.096481578	0.141481251	0.041711935	0.999989953	0.995366106	Bacteria.Firmicutes.Clostridia.Clostridiales.Christensenellaceae	BLZF1
118560	ENSG00000117475	rs1133814	0.334326912	0.217593235	0.886677151	0.713103385	0.346653063	-0.315329241	-0.021379269	0.039006751	0.356436476	0.25330937	0.149440661	0.105630057	0.431134292	0.187688104	0.997570438	0.984587444	Bacteria.Firmicutes.Clostridia.Clostridiales.Lachnospiraceae.Lachnospiraceae.UCG.008	BLZF1
118561	ENSG00000117475	rs1133814	0.226863167	0.190057326	0.727432377	0.655650111	0.38210777	-0.317871039	0.034853035	-0.034561651	0.313241817	0.240076719	0.099572182	0.077153676	0.245559332	0.118511264	0.999614985	0.99936283	Bacteria.Firmicutes.Clostridia.Clostridiales.Lachnospiraceae.Tyzzerella.4	BLZF1
118562	ENSG00000117475	rs1133814	0.257940344	0.252534602	0.779001197	0.893522345	0.355610537	-0.252826221	-0.034698293	0.011227634	0.31163074	0.219027496	0.123143858	0.083560299	0.234807674	0.127677797	0.972171005	0.952221036	Bacteria.Proteobacteria.Betaproteobacteria.Burkholderiales	BLZF1
118563	ENSG00000117475	rs1133814	0.248201563	0.284478285	0.578153878	0.902263265	0.29980299	-0.200550964	-0.062123412	0.009051599	0.257335632	0.185853023	0.111162499	0.073425533	0.164803962	0.084227761	0.997466038	0.996556542	Bacteria.Bacteroidetes.Bacteroidia.Bacteroidales.Rikenellaceae	BLZF1
118564	ENSG00000117475	rs1133814	0.740141328	0.460442119	0.298172014	0.520308826	0.108700245	-0.16948563	-0.290292223	0.117543649	0.326363958	0.22827531	0.27682922	0.181864057	0.407326786	0.186767444	0.802228533	0.994989321	Bacteria.Actinobacteria.Coriobacteriia.Coriobacteriales	BLZF1
118565	ENSG00000117475	rs1133814	0.13361498	0.345631828	0.35232813	0.976172278	0.438747099	-0.196179897	-0.128967045	-0.002930223	0.288897174	0.206528297	0.137682404	0.09773435	0.186627266	0.174387215	0.998793879	0.998376616	Bacteria.Firmicutes.Clostridia.Clostridiales.Lachnospiraceae.Blautia	BLZF1
118566	ENSG00000117475	rs1133814	0.24980687	0.277837471	0.77478856	0.960507723	0.376986826	-0.231569183	0.063316637	0.006874787	0.324696928	0.211630141	0.220390945	0.138312249	0.23341658	0.121881032	0.886092934	0.994506574	Bacteria.Firmicutes.Clostridia.Clostridiales.Family.XIII	BLZF1
118567	ENSG00000117475	rs1133814	0.117964052	0.074779822	0.215357475	0.19440854	0.422812083	-0.341673402	0.169569911	-0.129159787	0.266919392	0.188724058	0.135549434	0.098521747	0.140905406	0.046346015	0.771716215	0.955201279	Bacteria.Firmicutes.Clostridia.Clostridiales.Ruminococcaceae..Eubacterium..coprostanoligenes.group	BLZF1
118568	ENSG00000117475	rs1133814	0.504029103	0.388576534	0.482887442	0.90752598	0.182843612	-0.156527831	-0.114059167	0.012001017	0.27215257	0.180345741	0.161636406	0.102918928	0.220795819	0.077115916	0.99813953	0.997356147	Bacteria.Firmicutes.Clostridia.Clostridiales.Ruminococcaceae.Flavonifractor	BLZF1
118569	ENSG00000117475	rs1133814	0.219404354	0.177518362	0.906943757	0.885124706	0.325525665	-0.239571525	-0.0166178	-0.013055621	0.262542795	0.175769306	0.141615992	0.090016612	0.141053545	0.04533262	0.917702064	0.998318077	Bacteria.Firmicutes.Clostridia.Clostridiales.Lachnospiraceae..Eubacterium..hallii.group	BLZF1
118570	ENSG00000117475	rs1133814	0.989359395	0.84853551	0.263755595	0.316082816	0.004951148	-0.049256042	-0.222987023	0.138284618	0.369846479	0.256891389	0.197830615	0.136886666	0.543039586	0.301572822	0.95846168	0.992258538	Bacteria.Firmicutes.Clostridia.Clostridiales.Ruminococcaceae.Ruminiclostridium.9	BLZF1
118571	ENSG00000117475	rs1133814	0.237531583	0.191642017	0.652099018	0.585519729	0.433542148	-0.35850242	0.07181207	-0.063750605	0.363711339	0.271745802	0.15855707	0.116326722	0.329917142	0.134124566	0.99946547	0.972078348	Bacteria.Firmicutes.Erysipelotrichia.Erysipelotrichales.Erysipelotrichaceae..Clostridium..innocuum.group	BLZF1
118572	ENSG00000117475	rs1133814	0.266037405	0.284373138	0.862477812	0.848511695	0.317213662	-0.213679808	-0.019308884	-0.014943268	0.282787027	0.197976076	0.111035605	0.077923148	0.195943925	0.094151073	0.955567321	0.932683534	Bacteria.Firmicutes.Clostridia.Clostridiales.Lachnospiraceae.Roseburia	BLZF1
118573	ENSG00000117475	rs1133814	0.051895862	0.099515597	0.124174615	0.329105304	0.856676908	-0.487152672	0.234773171	-0.10004292	0.432703605	0.291584812	0.150753589	0.101753567	0.166379386	0.108678266	0.984987993	0.971423926	Bacteria.Proteobacteria.Deltaproteobacteria.Desulfovibrionales.Desulfovibrionaceae.Desulfovibrio	BLZF1
118574	ENSG00000117475	rs1133814	0.237979725	0.205805675	0.798316653	0.860683279	0.339933399	-0.254752767	0.03287426	-0.015097777	0.285455596	0.199372512	0.128134869	0.085689757	0.162048801	0.077024182	0.998970432	0.998994847	Bacteria.Firmicutes.Erysipelotrichia.Erysipelotrichales.Erysipelotrichaceae.Erysipelatoclostridium	BLZF1
118575	ENSG00000117475	rs1133814	0.161086913	0.307419351	0.414330105	0.825265698	0.57477128	-0.287663319	0.115432316	-0.021674874	0.405527882	0.279662993	0.140517371	0.097785874	0.386970762	0.271340675	0.998986731	0.998377846	Bacteria.Firmicutes.Clostridia.Clostridiales.Family.XI.Anaerococcus	BLZF1
118576	ENSG00000117475	rs1133814	0.663556762	0.50648918	0.473452249	0.5166711	0.147642526	-0.148329556	-0.091863425	0.052766281	0.33787502	0.222063985	0.127410114	0.08093098	0.412802665	0.207336294	0.893500912	0.926870238	Bacteria.Firmicutes.Clostridia.Clostridiales.Lachnospiraceae.Lachnospiraceae.UCG.010	BLZF1
118577	ENSG00000117475	rs1133814	0.228827672	0.106495129	0.63897448	0.821157932	0.310195416	-0.295220449	-0.057111923	-0.019436834	0.255378518	0.180397448	0.121177293	0.08564067	0.151148008	0.040990225	0.83087061	0.997196001	Bacteria.Firmicutes.Clostridia.Clostridiales.Peptostreptococcaceae.Intestinibacter	BLZF1
118578	ENSG00000117475	rs1133814	0.365166155	0.278229915	0.773643393	0.669648183	0.431947074	-0.371809928	-0.039692145	0.040512508	0.473703909	0.340075689	0.137440555	0.094534523	0.602089459	0.343015767	0.89003091	0.901738207	Bacteria.Firmicutes.Clostridia.Clostridiales.Lachnospiraceae..Eubacterium..rectale.group	BLZF1
118579	ENSG00000117475	rs1133814	0.956500409	0.628633883	0.436061879	0.138111677	-0.025789532	0.150965112	-0.129879346	0.160311985	0.471013255	0.310679465	0.165741169	0.106799856	0.683066184	0.393968585	0.999437234	0.98110946	Bacteria.Proteobacteria.Betaproteobacteria.Neisseriales.Neisseriaceae	BLZF1
118580	ENSG00000117475	rs1133814	0.094236595	0.145132183	0.232433729	0.416039166	0.550262433	-0.321957615	0.186913202	-0.077555347	0.324083433	0.218367392	0.155090338	0.094757497	0.159330106	0.120746263	0.998201428	0.99782309	Bacteria.Firmicutes.Bacilli.Bacillales.Staphylococcaceae.Staphylococcus	BLZF1
118581	ENSG00000117479	rs2056926	0.17801553	0.834381356	0.189300931	0.685927733	0.915702437	0.251534599	-0.148831674	-0.082497301	0.672615769	1.198273847	0.112212905	0.203107599	0.999415694	0.899898606	0.990344402	0.967633125	Bacteria.Firmicutes	SLC19A2
118582	ENSG00000117479	rs2056926	0.761537831	0.172652117	0.319282377	0.726338457	0.03740265	-0.223753402	0.061433711	-0.027860604	0.122744107	0.162296749	0.061219146	0.079263687	0.288998565	0.049670743	0.999334555	0.987377557	Bacteria.Firmicutes.Erysipelotrichia.Erysipelotrichales.Erysipelotrichaceae.Erysipelotrichaceae.UCG.003	SLC19A2
118583	ENSG00000117479	rs2056926	0.658129296	0.994260073	0.39480238	0.258568406	-0.079323255	0.00188626	-0.054236606	0.107975427	0.178451648	0.261207972	0.063321104	0.094747799	0.47843441	0.423397734	0.999586829	0.996426659	Bacteria.Firmicutes.Negativicutes.Selenomonadales.Veillonellaceae.Megasphaera	SLC19A2
118584	ENSG00000117479	rs2056926	0.640603653	0.079086849	0.528581882	0.272847587	0.060896928	-0.373033237	-0.033032314	0.114926377	0.129839701	0.209146769	0.052140715	0.103934881	0.279156062	0.040457641	0.88658116	0.994448463	Bacteria.Bacteroidetes.Bacteroidia.Bacteroidales.Porphyromonadaceae	SLC19A2
118585	ENSG00000117479	rs2056926	0.260776505	0.314494476	0.272362091	0.622128165	0.423194313	-0.4408572	-0.08589598	0.046593954	0.373092226	0.434959482	0.077601606	0.094097819	0.762828217	0.563131503	0.956359196	0.939156644	Bacteria.Firmicutes.Clostridia.Clostridiales.Ruminococcaceae	SLC19A2
118586	ENSG00000117479	rs2056926	0.781066927	0.168636096	0.458154189	0.422850787	0.034292074	-0.226557364	-0.034921072	0.055713556	0.122881679	0.16277246	0.046794138	0.069080594	0.24492038	0.045086896	0.95477287	0.934586728	Bacteria.Firmicutes.Negativicutes.Selenomonadales.Veillonellaceae.Dialister	SLC19A2
118587	ENSG00000117479	rs2056926	0.796299656	0.170030571	0.931719743	0.864409919	0.032407471	-0.228716439	0.005039415	0.012773514	0.125036341	0.164869665	0.058591786	0.074511394	0.266583201	0.041473411	0.997501135	0.99835739	Bacteria.Firmicutes.Clostridia.Clostridiales.Ruminococcaceae.Ruminococcaceae.UCG.002	SLC19A2
118588	ENSG00000117479	rs2056926	0.258963265	0.090201037	0.189768685	0.334621591	0.200625525	-0.373970354	0.102782586	-0.085288561	0.176195165	0.217481533	0.077576808	0.087749478	0.289601933	0.077509231	0.799329462	0.878096524	Bacteria.Firmicutes.Clostridia.Clostridiales.Lachnospiraceae..Eubacterium..xylanophilum.group	SLC19A2
118589	ENSG00000117479	rs2056926	0.202406569	0.873548851	0.2071251	0.564824402	0.454050175	0.09453389	-0.079782762	-0.062969432	0.352652374	0.591680925	0.062622949	0.108829554	0.879273205	0.749568668	0.998912436	0.99093613	Bacteria.Bacteroidetes.Bacteroidia.Bacteroidales	SLC19A2
118590	ENSG00000117479	rs2056926	0.756456023	0.047652428	0.94118678	0.178606334	0.052539132	-0.49548767	0.005930802	0.134852413	0.168703341	0.245526099	0.080081225	0.099190636	0.395984227	0.030463081	0.993501001	0.842667011	Bacteria.Firmicutes.Erysipelotrichia.Erysipelotrichales	SLC19A2
118591	ENSG00000117479	rs2056926	0.506931142	0.405286756	0.544081546	0.67590129	0.119869139	-0.181640159	0.044672548	0.040607882	0.179643289	0.216861779	0.073256505	0.096701797	0.465436113	0.219572688	0.997152221	0.990360691	Bacteria.Firmicutes.Clostridia.Clostridiales.Family.XI	SLC19A2
118592	ENSG00000117479	rs2056926	0.560633233	0.116012515	0.344071423	0.373882485	0.077754006	-0.263439716	-0.072378253	0.080534313	0.132943692	0.165407503	0.075948442	0.089952716	0.267523388	0.036946373	0.623329425	0.955303348	Bacteria.Firmicutes.Bacilli.Lactobacillales.Streptococcaceae	SLC19A2
118593	ENSG00000117479	rs2056926	0.708252391	0.163092404	0.77479562	0.692319245	0.060397432	-0.270763563	-0.022002343	0.039898447	0.16070632	0.191964867	0.076587668	0.100386451	0.436203884	0.08532563	0.808741674	0.982679299	Bacteria.Firmicutes.Bacilli	SLC19A2
118594	ENSG00000117479	rs2056926	0.739933008	0.24524574	0.818446072	0.783056039	0.043331072	-0.206185612	-0.015849361	-0.025658919	0.129989934	0.175864306	0.068772285	0.092811245	0.288893162	0.072710528	0.912620902	0.916558167	Bacteria.Firmicutes.Clostridia.Clostridiales.Lachnospiraceaencultured	SLC19A2
118595	ENSG00000117479	rs2056926	0.718214681	0.093746198	0.837918515	0.305695369	0.044610629	-0.289687054	0.011751606	-0.073715556	0.123099429	0.170354752	0.057222828	0.071408414	0.252807772	0.026167209	0.998880039	0.950358135	Bacteria.Proteobacteria.Deltaproteobacteria.Desulfovibrionales.Desulfovibrionaceae.Bilophila	SLC19A2
118596	ENSG00000117479	rs2056926	0.379984567	0.090531403	0.284686843	0.356562777	0.140925053	-0.356181963	-0.067049325	0.084673983	0.159444207	0.207353991	0.062162575	0.091200322	0.279182877	0.052204035	0.964965124	0.969189617	Bacteria.Firmicutes.Clostridia.Clostridiales.Ruminococcaceae.Subdoligranulum	SLC19A2
118597	ENSG00000117479	rs2056926	0.343859071	0.15833038	0.285433837	0.490862869	0.166884916	-0.366023519	0.072735043	-0.069343326	0.175039242	0.256521454	0.067539472	0.100090744	0.333510103	0.119914499	0.815783163	0.909473258	Bacteria.Firmicutes.Clostridia.Clostridiales.Ruminococcaceae.Ruminococcaceae.UCG.014	SLC19A2
118598	ENSG00000117479	rs2056926	0.920135264	0.072234081	0.698911121	0.268971197	-0.018775169	-0.49374628	0.021468623	0.080947463	0.186543474	0.270261796	0.05526312	0.072610431	0.622832727	0.077931523	0.887837395	0.995251343	Bacteria.Proteobacteria.Gammaproteobacteria	SLC19A2
118599	ENSG00000117479	rs2056926	0.960057999	0.936925982	0.865048363	0.474239894	0.009392758	0.0310981	-0.014928636	0.124644679	0.186841231	0.391484871	0.087498899	0.173185544	0.689650332	0.401686986	0.998929462	0.998920199	Bacteria.Firmicutes.Clostridia.Clostridiales.Lachnospiraceae..Eubacterium..ventriosum.group	SLC19A2
118600	ENSG00000117479	rs2056926	0.580311475	0.249648872	0.372804281	0.986454175	0.071345856	-0.205449219	-0.051402436	-0.0013197	0.128394802	0.176892786	0.057283731	0.077436077	0.276172196	0.076751374	0.997466038	0.996556542	Bacteria.Bacteroidetes.Bacteroidia.Bacteroidales.Rikenellaceae	SLC19A2
118601	ENSG00000117479	rs2056926	0.681824756	0.635483987	0.452701121	0.334980195	-0.086816021	-0.099399446	-0.055483304	0.075446258	0.21082392	0.208721936	0.073449665	0.07768121	0.47769725	0.404199087	0.646205259	0.763912834	Bacteria.Firmicutes.Erysipelotrichia.Erysipelotrichales.Erysipelotrichaceae.Holdemanella	SLC19A2
118602	ENSG00000117479	rs2056926	0.692441403	0.230550542	0.765763476	0.693786994	0.064569656	-0.304803724	0.016370736	-0.033737774	0.162528507	0.251879698	0.054723667	0.085315143	0.424407897	0.13538452	0.999614985	0.99936283	Bacteria.Firmicutes.Clostridia.Clostridiales.Lachnospiraceae.Tyzzerella.4	SLC19A2
118603	ENSG00000117479	rs2056926	0.968145814	0.163215481	0.327888859	0.668673051	-0.005174834	-0.239169954	-0.05813579	-0.031661887	0.129094256	0.169616098	0.058980257	0.073650434	0.394178027	0.047700732	0.703503694	0.908900453	Bacteria.Firmicutes.Clostridia.Clostridiales.Lachnospiraceae.Lachnospira	SLC19A2
118604	ENSG00000117479	rs2056926	0.797027584	0.568585641	0.459421663	0.365813447	-0.039951936	-0.11644508	-0.053871317	0.093691999	0.154710346	0.203216775	0.072392222	0.102888999	0.464316851	0.174925154	0.782344505	0.972829301	Bacteria.Bacteroidetes.Bacteroidia.Bacteroidales.Porphyromonadaceae.Odoribacter	SLC19A2
118605	ENSG00000117479	rs2056926	0.440959686	0.756840209	0.503903335	0.013944284	0.095920173	0.056886097	0.041019394	0.284571791	0.123727742	0.182959706	0.061037029	0.112656983	0.231888313	0.203174384	0.998173674	0.946946907	Bacteria.Firmicutes.Bacilli.Bacillales	SLC19A2
118606	ENSG00000117479	rs2056926	0.315062256	0.556374283	0.112794927	0.412612923	-0.1806683	-0.118065106	-0.148520343	0.091527479	0.178462225	0.199688162	0.092412097	0.111006699	0.327435001	0.247446586	0.998330087	0.999834196	Bacteria.Actinobacteria.Coriobacteriia.Coriobacteriales.Coriobacteriaceae.Collinsella	SLC19A2
118607	ENSG00000117479	rs2056926	0.702411041	0.171876511	0.400411316	0.74589433	0.047711854	-0.228668683	0.042963779	-0.025022392	0.124336634	0.16555814	0.050763121	0.076893137	0.276421158	0.052409408	0.675835749	0.991625837	Bacteria.Firmicutes.Negativicutes.Selenomonadales.Acidaminococcaceae	SLC19A2
118608	ENSG00000117479	rs2056926	0.396488955	0.096159531	0.239402617	0.29472696	0.122683891	-0.386634312	0.075566613	-0.110042412	0.143748167	0.229068339	0.06365091	0.104186931	0.27761531	0.047942846	0.793542296	0.924960833	Bacteria.Firmicutes.Clostridia.Clostridiales.Ruminococcaceae.Ruminococcus.2	SLC19A2
118609	ENSG00000117479	rs2056926	0.20274331	0.042088148	0.10087086	0.13139521	0.201742239	-0.49357375	-0.117598417	0.170379691	0.15680784	0.238105538	0.070675735	0.111535627	0.231503139	0.041153069	0.998793879	0.998019463	Bacteria.Firmicutes.Clostridia.Clostridiales.Lachnospiraceae.Blautia	SLC19A2
118610	ENSG00000117479	rs2056926	0.830839708	0.054936263	0.921817497	0.199226759	0.034409582	-0.480808543	0.007059562	-0.148161482	0.160438025	0.246058908	0.071655669	0.114254507	0.45007602	0.054915385	0.988161388	0.950695192	Bacteria.Firmicutes.Bacilli.Lactobacillales.Carnobacteriaceae	SLC19A2
118611	ENSG00000117479	rs2056926	0.551436784	0.09063108	0.24924326	0.276811881	0.07622207	-0.332825831	0.054912814	-0.088486513	0.127317268	0.193818259	0.047239301	0.080693471	0.222965481	0.034164284	0.998409995	0.996467843	Bacteria.Verrucomicrobia	SLC19A2
118612	ENSG00000117479	rs2056926	0.519729988	0.121042013	0.380328363	0.549529351	0.090567549	-0.276765685	-0.067507	0.060052947	0.139931689	0.176208933	0.076433647	0.099829064	0.312909543	0.046375206	0.56877762	0.910444892	Bacteria.Firmicutes.Bacilli.Lactobacillales	SLC19A2
118613	ENSG00000117479	rs2056926	0.68235233	0.447727018	0.251374775	0.622678616	-0.059886772	-0.165768352	0.05687157	-0.039600616	0.145684815	0.217040049	0.049147216	0.080101389	0.401053905	0.169644056	0.998302481	0.99762474	Bacteria.Proteobacteria.Gammaproteobacteria.Enterobacteriales.Enterobacteriaceae.Escherichia.Shigella	SLC19A2
118614	ENSG00000117479	rs2056926	0.714633809	0.065212225	0.291171229	0.051548375	0.04422747	-0.30693541	0.072428333	-0.176909826	0.120440398	0.163695224	0.068066782	0.089219861	0.287633498	0.021681591	0.631575483	0.884946813	Bacteria.Actinobacteria.Actinobacteria.Bifidobacteriales.Bifidobacteriaceae	SLC19A2
118615	ENSG00000117479	rs2056926	0.939098372	0.19294767	0.863565873	0.376780557	-0.029710195	-0.669893	0.015966344	0.103548696	0.387382178	0.509293386	0.092554078	0.116366951	0.849568779	0.501406106	0.930243878	0.99665811	Bacteria.Proteobacteria	SLC19A2
118616	ENSG00000117479	rs2056926	0.451108781	0.401346305	0.587110541	0.106728771	0.132947875	-0.15562558	0.035765833	0.133559113	0.175377277	0.18424411	0.065540962	0.081668202	0.389269361	0.199533502	0.999814869	0.907533519	Bacteria.Actinobacteria.Actinobacteria.Corynebacteriales.Corynebacteriaceae	SLC19A2
118617	ENSG00000117479	rs2056926	0.577072594	0.293590277	0.581737026	0.814999231	0.093304213	-0.274152896	0.044331753	-0.030383863	0.166481964	0.258949387	0.080081951	0.129337831	0.397156036	0.130675095	0.999550585	0.976436433	Bacteria.Firmicutes.Clostridia.Clostridiales.Lachnospiraceae.Lachnospiraceae.ND3007.group	SLC19A2
118618	ENSG00000117479	rs2056926	0.857403368	0.175863712	0.770376126	0.84632123	0.02292889	-0.224846203	-0.014719034	0.012517863	0.127111114	0.16432729	0.050220908	0.06433348	0.320818302	0.045040004	0.835240479	0.88437484	Bacteria.Fusobacteria.Fusobacteriia.Fusobacteriales.Fusobacteriaceae.Fusobacterium	SLC19A2
118619	ENSG00000117479	rs2056926	0.732686899	0.179676224	0.815437441	0.872460774	0.050227065	-0.246955666	0.015606452	-0.014540444	0.146433637	0.182101891	0.066594152	0.090224428	0.310091442	0.041327047	0.999417824	0.997023453	Bacteria.Firmicutes.Clostridia.Clostridiales.Christensenellaceae.Christensenellaceae.R.7.group	SLC19A2
118620	ENSG00000117479	rs2056926	0.318358998	0.036622918	0.243577111	0.122333125	0.166709458	-0.503067024	-0.070528589	0.156051019	0.165808123	0.235817313	0.059942155	0.099704337	0.278188519	0.038372228	0.830235917	0.770478827	Bacteria.Firmicutes.Negativicutes.Selenomonadales.Veillonellaceae	SLC19A2
118621	ENSG00000117479	rs2056926	0.15442641	0.179354046	0.092902793	0.458845313	0.258456444	-0.367004789	0.118402724	-0.077349813	0.179409493	0.270421456	0.069445541	0.103808732	0.260888258	0.151178017	0.592795516	0.853650984	Bacteria.Firmicutes.Erysipelotrichia.Erysipelotrichales.Erysipelotrichaceae.Faecalitalea	SLC19A2
118622	ENSG00000117479	rs2056926	0.204178246	0.977329696	0.206166261	0.57877585	0.424300791	-0.012943313	-0.077541703	-0.048371028	0.330857189	0.453757047	0.060733907	0.086696385	0.737777551	0.75730563	0.99911693	0.98634337	Bacteria.Bacteroidetes.Bacteroidia.Bacteroidales.Bacteroidaceae.Bacteroides	SLC19A2
118623	ENSG00000117479	rs2056926	0.753214752	0.090093306	0.715577263	0.375803147	0.038484704	-0.284493975	0.020276243	0.060060994	0.121896827	0.165390146	0.055408056	0.067357018	0.255503629	0.025645221	0.864076947	0.881570124	Bacteria.Proteobacteria.Gammaproteobacteria.Pasteurellales.Pasteurellaceae	SLC19A2
118624	ENSG00000117479	rs2056926	0.823135885	0.138360696	0.304191887	0.966860069	0.02741547	-0.243476024	0.084599882	-0.003929554	0.122169911	0.162307968	0.081695663	0.094223439	0.223973717	0.035178535	0.946830748	0.964219304	Bacteria.Firmicutes.Clostridia.Clostridiales.Ruminococcaceae.Ruminiclostridium.5	SLC19A2
118625	ENSG00000117479	rs2056926	0.567787588	0.23864901	0.480283318	0.697471539	0.081241862	-0.278302062	0.049066725	-0.042794232	0.141488231	0.234038289	0.069120398	0.109606273	0.360342554	0.105255259	0.850292729	0.99827201	Bacteria.Firmicutes.Clostridia.Clostridiales.Ruminococcaceae..Eubacterium..coprostanoligenes.group	SLC19A2
118626	ENSG00000117479	rs2056926	0.875225773	0.416079419	0.969209469	0.793635887	0.026098247	-0.187810398	0.003563084	-0.034104996	0.165561339	0.229487566	0.09195887	0.129847918	0.508686512	0.157333019	0.965047569	0.979665691	Bacteria.Actinobacteria	SLC19A2
118627	ENSG00000117479	rs2056926	0.596091238	0.195070381	0.381113034	0.929289859	0.067917983	-0.220414278	0.046642248	-0.006731162	0.127518804	0.168382432	0.052897473	0.075564997	0.287973186	0.062951766	0.751706292	0.99846464	Bacteria.Firmicutes.Negativicutes.Selenomonadales.Acidaminococcaceae.Phascolarctobacterium	SLC19A2
118628	ENSG00000117479	rs2056926	0.810452589	0.851166012	0.951435977	0.126726085	0.032601224	-0.037008216	-0.003041508	0.107660297	0.135384227	0.196467422	0.0497502	0.069608044	0.395250397	0.304097992	0.938362922	0.673132018	Bacteria.Firmicutes.Clostridia.Clostridiales.Lachnospiraceae.Tyzzerella	SLC19A2
118629	ENSG00000117479	rs2056926	0.76839512	0.046350476	0.905099927	0.179053014	0.048207038	-0.490564792	0.009206328	0.132028919	0.163032338	0.241611718	0.076924303	0.097215084	0.371302369	0.024811065	0.999513786	0.866259405	Bacteria.Firmicutes.Erysipelotrichia.Erysipelotrichales.Erysipelotrichaceae	SLC19A2
118630	ENSG00000117479	rs2056926	0.699682157	0.465793466	0.305134142	0.020551381	-0.061283598	-0.124216904	-0.064409858	0.131872693	0.158178496	0.169326233	0.062321024	0.055565709	0.366994512	0.168628531	0.933450672	0.997412515	Bacteria.Proteobacteria.Gammaproteobacteria.Enterobacteriales.Enterobacteriaceae.Citrobacter	SLC19A2
118631	ENSG00000117479	rs2056926	0.126386024	0.090430097	0.074905817	0.372317076	0.28647216	-0.389293961	0.170167302	-0.107679317	0.185050423	0.226557597	0.094034012	0.119876654	0.21152567	0.076867139	0.732882777	0.978883571	Bacteria.Firmicutes.Clostridia.Clostridiales.Family.XIII.Family.XIII.AD3011.group	SLC19A2
118632	ENSG00000117479	rs2056926	0.59900704	0.016207879	0.65159567	0.103004753	0.063330219	-0.473607445	-0.02139955	-0.118207209	0.119857053	0.191939383	0.047175823	0.071494682	0.234902818	0.009263418	0.990228423	0.888376871	Bacteria.Proteobacteria.Betaproteobacteria.Burkholderiales.Alcaligenaceae.Parasutterella	SLC19A2
118633	ENSG00000117479	rs2056926	0.538514321	0.744442562	0.284595407	0.39648421	-0.111208384	-0.075628667	-0.088090799	0.090882055	0.179865416	0.231036172	0.081654846	0.106485021	0.364838259	0.232008576	0.890110029	0.935452597	Bacteria.Firmicutes.Clostridia.Clostridiales.Ruminococcaceae.Ruminococcaceae.UCG.003	SLC19A2
118634	ENSG00000117479	rs2056926	0.676481631	0.394117982	0.753812388	0.730066249	0.070180301	-0.182737118	0.021427545	0.030255136	0.167442527	0.213034836	0.068040233	0.087315396	0.435212963	0.15295377	0.996599719	0.997803387	Bacteria.Actinobacteria.Actinobacteria.Micrococcales	SLC19A2
118635	ENSG00000117479	rs2056926	0.261903506	0.812548412	0.279929356	0.632317084	0.648596366	0.225418356	-0.107753267	-0.079281107	0.573174767	0.946775284	0.098908592	0.164927336	0.987348183	0.802737625	0.996576058	0.849108357	Bacteria.Firmicutes.Clostridia.Clostridiales	SLC19A2
118636	ENSG00000117479	rs2056926	0.914114723	0.357518288	0.418825191	0.559584937	-0.014631324	-0.175293922	0.058659914	-0.063139669	0.135144834	0.189182883	0.072103175	0.107667298	0.421841207	0.118480098	0.667665194	0.932690213	Bacteria.Actinobacteria.Actinobacteria	SLC19A2
118637	ENSG00000117479	rs2056926	0.495833756	0.166076307	0.466521128	0.891614401	0.103515879	-0.24491269	0.041438805	0.009919095	0.151150128	0.174887227	0.056579934	0.072514109	0.298551618	0.0750583	0.99830237	0.997282036	Bacteria.Firmicutes.Clostridia.Clostridiales.Clostridiaceae.1.Clostridium.sensu.stricto.1	SLC19A2
118638	ENSG00000117479	rs2056926	0.170434726	0.414479527	0.140899191	0.97462016	0.316254583	-0.250574954	0.16031409	-0.004654423	0.22819017	0.305126559	0.107568935	0.145746156	0.328380285	0.282656892	0.863933999	0.999437354	Bacteria.Firmicutes.Clostridia.Clostridiales.Ruminococcaceae.Anaerotruncus	SLC19A2
118639	ENSG00000117479	rs2056926	0.85702552	0.1756769	0.768456466	0.845500686	0.022972252	-0.224896072	-0.014853025	0.01258805	0.127011207	0.164291678	0.050245448	0.064346156	0.321178322	0.043577508	0.8484677	0.878621663	Bacteria.Fusobacteria.Fusobacteriia.Fusobacteriales	SLC19A2
118640	ENSG00000117479	rs2056926	0.932255322	0.256956014	0.437506052	0.953578233	-0.011443223	-0.191764417	-0.039373648	0.003723654	0.134101455	0.16769748	0.050404581	0.06372236	0.359771135	0.069019838	0.700207447	0.895121846	Bacteria.Proteobacteria.Betaproteobacteria.Burkholderiales.Alcaligenaceae.Sutterella	SLC19A2
118641	ENSG00000117479	rs2056926	0.550655881	0.4469313	0.091274042	0.210061607	-0.083042223	-0.133957927	-0.160032684	0.15341563	0.138436823	0.175082431	0.093383325	0.121207754	0.307696216	0.140402909	0.699439699	0.719313	Bacteria.Firmicutes.Clostridia.Clostridiales.Ruminococcaceae.Butyricicoccus	SLC19A2
118642	ENSG00000117479	rs2056926	0.169685177	0.277904438	0.156284357	0.568324919	0.358546048	-0.504346752	-0.121551091	0.105029052	0.258244982	0.460985276	0.084761805	0.183170006	0.592863093	0.377464257	0.99967607	0.999141757	Bacteria.Firmicutes.Negativicutes.Selenomonadales	SLC19A2
118643	ENSG00000117479	rs2056926	0.502185867	0.071719964	0.407679355	0.236216659	0.096430603	-0.339446705	0.056924566	-0.102274588	0.142911196	0.185459048	0.068311953	0.085558323	0.282416768	0.027100173	0.933583076	0.878764997	Bacteria.Firmicutes.Clostridia.Clostridiales.Lachnospiraceae..Eubacterium..eligens.group	SLC19A2
118644	ENSG00000117479	rs2056926	0.694281131	0.083471484	0.761369695	0.146195532	0.048667508	-0.28925575	0.017603435	-0.100708092	0.123278798	0.164584596	0.057727107	0.068488641	0.238070575	0.025764094	0.972085394	0.950708623	Bacteria.Proteobacteria.Deltaproteobacteria.Desulfovibrionales.Desulfovibrionaceae	SLC19A2
118645	ENSG00000117479	rs2056926	0.863314081	0.225939541	0.052329995	0.030193971	0.02056317	-0.195092415	0.134617848	-0.181627331	0.118979257	0.15961024	0.068124227	0.081987174	0.292196002	0.05799635	0.997048205	0.999513539	Bacteria.Firmicutes.Clostridia.Clostridiales.Lachnospiraceae.Dorea	SLC19A2
118646	ENSG00000117479	rs2056926	0.726819397	0.285260782	0.838297092	0.746606759	0.052204055	-0.201523769	0.010340632	0.021126802	0.148793702	0.187060833	0.050471864	0.065111292	0.36674509	0.122219546	0.998735039	0.999709092	Bacteria.Bacteroidetes.Bacteroidia.Bacteroidales.Prevotellaceae.Prevotella.9	SLC19A2
118647	ENSG00000117479	rs2056926	0.448857486	0.016277863	0.039360167	0.009072909	0.090883099	-0.43977158	0.13699585	-0.237492865	0.119291062	0.178348772	0.065169592	0.088331261	0.21864131	0.006941641	0.490479013	0.851204481	Bacteria.Firmicutes.Clostridia.Clostridiales.Peptostreptococcaceae	SLC19A2
118648	ENSG00000117479	rs2056926	0.598536406	0.117796726	0.401057663	0.263690301	0.070046216	-0.261601807	-0.063982242	0.101731958	0.13239664	0.16507145	0.075701493	0.090242551	0.288514049	0.039949923	0.634821198	0.921307549	Bacteria.Firmicutes.Bacilli.Lactobacillales.Streptococcaceae.Streptococcus	SLC19A2
118649	ENSG00000117479	rs2056926	0.472814493	0.032372473	0.498613524	0.105165774	0.129429957	-0.566041561	0.050613659	-0.171455813	0.179253536	0.258946694	0.074385026	0.104363477	0.398512546	0.049653524	0.966546108	0.831911994	Bacteria.Firmicutes.Clostridia.Clostridiales.Ruminococcaceae.Ruminiclostridium.6	SLC19A2
118650	ENSG00000117479	rs2056926	0.202381965	0.873757726	0.207094631	0.565012508	0.454075063	0.094375649	-0.079787501	-0.062936879	0.35265224	0.591676318	0.062622416	0.108826019	0.880689317	0.750397484	0.998947111	0.990961684	Bacteria.Bacteroidetes	SLC19A2
118651	ENSG00000117479	rs2056926	0.412467217	0.019047309	0.091310673	0.026354743	0.102908519	-0.467448998	0.109737575	-0.209271971	0.124770789	0.19447162	0.064042195	0.092111071	0.218918769	0.011418088	0.757995246	0.899525087	Bacteria.Firmicutes.Clostridia.Clostridiales.Peptostreptococcaceae.Intestinibacter	SLC19A2
118652	ENSG00000117479	rs2056926	0.835703943	0.433034525	0.752253462	0.219308072	0.025451767	-0.138306816	-0.023392691	0.132165099	0.122239149	0.175331079	0.073796836	0.106571209	0.309413562	0.084268417	0.998239218	0.929435216	Bacteria.Firmicutes.Clostridia.Clostridiales.Ruminococcaceae.Flavonifractor	SLC19A2
118653	ENSG00000117479	rs2056926	0.881255785	0.206057861	0.637798659	0.663072968	0.018938007	-0.214863947	-0.035817956	0.039369102	0.126289493	0.168249733	0.075730678	0.089956833	0.33071884	0.045982744	0.837393137	0.997649073	Bacteria.Firmicutes.Clostridia.Clostridiales.Ruminococcaceaencultured	SLC19A2
118654	ENSG00000117479	rs2056926	0.761159718	0.111353125	0.668306167	0.51663314	0.037402482	-0.264693193	0.023793294	0.040937655	0.122543015	0.164023658	0.055281683	0.062782967	0.250909137	0.030656045	0.870931588	0.952687426	Bacteria.Proteobacteria.Gammaproteobacteria.Pasteurellales.Pasteurellaceae.Haemophilus	SLC19A2
118655	ENSG00000117479	rs2056926	0.654416216	0.370597221	0.673195987	0.966626149	0.066836383	-0.227216426	0.026842572	-0.004625298	0.148631734	0.252040826	0.063359719	0.110128274	0.420095903	0.151679043	0.979739712	0.999911927	Bacteria.Firmicutes.Clostridia.Clostridiales.Ruminococcaceae.Ruminococcus.1	SLC19A2
118656	ENSG00000117479	rs2056926	0.57625516	0.621927857	0.618361907	0.786871329	0.146425397	-0.161725083	-0.035335056	-0.024659906	0.260704628	0.326420306	0.070594259	0.090835989	0.704976949	0.501244403	0.855101899	0.912694646	Bacteria.Firmicutes.Clostridia.Clostridiales.Lachnospiraceae..Eubacterium..rectale.group	SLC19A2
118657	ENSG00000117479	rs2056926	0.635004989	0.10052186	0.66455167	0.374349184	0.071286472	-0.337686651	0.030702968	-0.09124389	0.149477255	0.202734832	0.070485068	0.102014972	0.351455533	0.04896917	0.920876786	0.868460304	Bacteria.Firmicutes.Clostridia.Clostridiales.Ruminococcaceae.Ruminococcaceae.UCG.005	SLC19A2
118658	ENSG00000117479	rs2056926	0.446132675	0.15866565	0.312511985	0.606326553	0.111461359	-0.291551233	-0.059264767	0.044810671	0.145422679	0.204495933	0.058231021	0.086539867	0.284538381	0.066362726	0.99786128	0.999462671	Bacteria.Firmicutes.Clostridia.Clostridiales.Lachnospiraceae.Anaerostipes	SLC19A2
118659	ENSG00000117479	rs2056926	0.39017156	0.327509298	0.321819143	0.195527522	0.119059146	-0.166308392	-0.051895146	-0.084145991	0.1376405	0.168590842	0.051987754	0.064348824	0.255719352	0.144140205	0.943988959	0.839685109	Bacteria.Proteobacteria.Betaproteobacteria.Burkholderiales.Alcaligenaceae	SLC19A2
118660	ENSG00000117479	rs2056926	0.701264614	0.170011437	0.534680919	0.911928951	0.048353014	-0.22926208	0.029567363	0.007161677	0.125499076	0.165255478	0.047372243	0.064501769	0.240720693	0.05694512	0.99994518	0.999865593	Bacteria.Bacteroidetes.Bacteroidia.Bacteroidales.Prevotellaceae	SLC19A2
118661	ENSG00000117479	rs2056926	0.316671099	0.120446849	0.088576343	0.499663035	0.136748368	-0.29498926	-0.092377479	0.052422773	0.135531863	0.187505156	0.053444033	0.077233121	0.215879847	0.048971425	0.763951787	0.915747216	Bacteria.Firmicutes.Clostridia.Clostridiales.Lachnospiraceae.Roseburia	SLC19A2
118662	ENSG00000117479	rs2056926	0.516168259	0.240654131	0.509990022	0.564130608	0.112740601	-0.364807667	0.048284427	-0.065625496	0.172709545	0.308110865	0.072887726	0.113217606	0.454946816	0.159625657	0.999469974	0.986131077	Bacteria.Bacteroidetes.Bacteroidia.Bacteroidales.Porphyromonadaceae.Barnesiella	SLC19A2
118663	ENSG00000117479	rs2056926	0.073622079	0.046753727	0.004656078	0.15029642	0.250084715	-0.32759533	-0.157958669	0.093288201	0.137569855	0.161652723	0.053918	0.064097607	0.095732457	0.031179064	0.999507593	0.935584968	Bacteria.Firmicutes.Clostridia.Clostridiales.Lachnospiraceae.Lachnoclostridium	SLC19A2
118664	ENSG00000117479	rs2056926	0.855533687	0.05690153	0.960372022	0.20556723	0.029312516	-0.476705115	0.003498279	-0.145190082	0.160373554	0.245976383	0.07013985	0.113566987	0.449892679	0.059717775	0.964663595	0.971945944	Bacteria.Firmicutes.Bacilli.Lactobacillales.Carnobacteriaceae.Granulicatella	SLC19A2
118665	ENSG00000117479	rs2056926	0.880424131	0.064471746	0.468461758	0.321039773	-0.022364837	-0.422661183	0.035387917	0.064711271	0.148096322	0.224775818	0.048530058	0.064721641	0.540131128	0.046173299	0.959420401	0.965530807	Bacteria.Proteobacteria.Gammaproteobacteria.Enterobacteriales.Enterobacteriaceae	SLC19A2
118666	ENSG00000117479	rs2056926	0.826309343	0.300422304	0.984825705	0.859741425	0.031529141	-0.265766886	-0.00103531	-0.020712796	0.143112241	0.254633984	0.054228806	0.116760865	0.357825066	0.113584876	0.999305535	0.994727898	Bacteria.Proteobacteria.Gammaproteobacteria.Pseudomonadales.Pseudomonadaceae.Pseudomonas	SLC19A2
118667	ENSG00000117479	rs2056926	0.696095859	0.238887397	0.703517037	0.860332261	0.053656129	-0.251374691	0.02221331	-0.018373291	0.136770963	0.211502174	0.058114667	0.104015587	0.294079143	0.076969789	0.999550314	0.996901429	Bacteria.Proteobacteria.Gammaproteobacteria.Pseudomonadales	SLC19A2
118668	ENSG00000117479	rs2056926	0.839621601	0.05305781	0.547155945	0.242701586	0.024599654	-0.350459621	0.030802367	0.1106127	0.121074847	0.177914474	0.050900566	0.093833276	0.269179355	0.022916503	0.996033175	0.930860168	Bacteria.Firmicutes.Clostridia.Clostridiales.Lachnospiraceae.Lachnospiraceae.NK4A136.group	SLC19A2
118669	ENSG00000117479	rs2056926	0.297559178	0.640021643	0.310153915	0.357950565	0.194975943	-0.101490849	-0.078506555	-0.085448583	0.185695814	0.216013835	0.076759241	0.092302376	0.411070029	0.370676767	0.995261573	0.969568167	Bacteria.Firmicutes.Clostridia.Clostridiales.Lachnospiraceae.Lachnospiraceae.UCG.008	SLC19A2
118670	ENSG00000117479	rs2056926	0.844447373	0.51333084	0.964691427	0.775121702	0.041383301	-0.173181668	0.0035417	0.030983651	0.210087257	0.263510099	0.079704284	0.108011405	0.657679987	0.302950392	0.996981738	0.890778784	Bacteria.Bacteroidetes.Bacteroidia.Bacteroidales.Porphyromonadaceae.Butyricimonas	SLC19A2
118671	ENSG00000117479	rs2056926	0.483984691	0.527612229	0.522874868	0.094815049	0.115413278	0.170346529	0.044249593	0.195247027	0.163967696	0.26825474	0.06888768	0.115199264	0.460113082	0.258767042	0.99946547	0.972078348	Bacteria.Firmicutes.Erysipelotrichia.Erysipelotrichales.Erysipelotrichaceae..Clostridium..innocuum.group	SLC19A2
118672	ENSG00000117479	rs2056926	0.438624156	0.530954073	0.168625298	0.676268747	-0.132044651	-0.167514863	-0.118143128	0.053426275	0.169453337	0.265951371	0.084878958	0.12738027	0.400709722	0.230064635	0.999274386	0.998480911	Bacteria.Firmicutes.Clostridia.Clostridiales.Ruminococcaceae.Ruminococcaceae.UCG.013	SLC19A2
118673	ENSG00000117479	rs2056926	0.714301503	0.065172751	0.290685488	0.05146914	0.044282058	-0.306980492	0.072511409	-0.176979282	0.120442215	0.163694595	0.068075696	0.089223703	0.288111862	0.0216686	0.631414685	0.881780964	Bacteria.Actinobacteria.Actinobacteria.Bifidobacteriales.Bifidobacteriaceae.Bifidobacterium	SLC19A2
118674	ENSG00000117479	rs2056926	0.694737229	0.167064942	0.742186143	0.817380697	0.057431366	-0.253801173	0.022344237	-0.021025867	0.145707539	0.181663625	0.067639232	0.09069183	0.298295762	0.039871148	0.999989953	0.995366106	Bacteria.Firmicutes.Clostridia.Clostridiales.Christensenellaceae	SLC19A2
118675	ENSG00000117479	rs2056926	0.562213526	0.093417713	0.283382367	0.295518358	0.074437478	-0.33064617	0.051209328	-0.085231621	0.127789263	0.194242537	0.047347478	0.080829819	0.228886593	0.034447014	0.99894297	0.998882343	Bacteria.Verrucomicrobia.Verrucomicrobiae.Verrucomicrobiales.Verrucomicrobiaceae.Akkermansia	SLC19A2
118676	ENSG00000117479	rs2056926	0.180976483	0.047419511	0.090462925	0.174041483	0.221003451	-0.397450122	0.163428615	-0.148666988	0.163458821	0.196733361	0.095120534	0.108187732	0.196781326	0.037325777	0.671162409	0.987554159	Bacteria.Firmicutes.Clostridia.Clostridiales.Family.XIII	SLC19A2
118677	ENSG00000117479	rs2056926	0.710589326	0.323736192	0.352766084	0.651208818	-0.057807997	-0.181577111	-0.093305395	0.060352547	0.155119104	0.182628635	0.099702048	0.13289037	0.409264005	0.145712948	0.907206952	0.989731238	Bacteria.Actinobacteria.Coriobacteriia.Coriobacteriales.Coriobacteriaceae	SLC19A2
118678	ENSG00000117479	rs2056926	0.748721429	0.191803252	0.969858058	0.306355599	0.046422132	-0.219251965	-0.002441346	0.073774563	0.144317301	0.166254698	0.064364658	0.071563977	0.314725444	0.073041475	0.998970432	0.998994847	Bacteria.Firmicutes.Erysipelotrichia.Erysipelotrichales.Erysipelotrichaceae.Erysipelatoclostridium	SLC19A2
118679	ENSG00000117479	rs2056926	0.725123806	0.252556122	0.14324877	0.067149591	0.042480163	-0.189241364	0.090865227	-0.157157045	0.120299493	0.163950404	0.061335851	0.084431969	0.249352923	0.070822607	0.929555277	0.87312723	Bacteria.Firmicutes.Clostridia.Clostridiales.Lachnospiraceae.Coprococcus.1	SLC19A2
118680	ENSG00000117479	rs2056926	0.80506421	0.187653342	0.842462227	0.267015259	0.030364103	-0.215984501	0.009903315	-0.089260395	0.122538399	0.16222935	0.049633398	0.079737542	0.264672045	0.047267116	0.94253553	0.990835033	Bacteria.Bacteroidetes.Bacteroidia.Bacteroidales.Porphyromonadaceae.Parabacteroides	SLC19A2
118681	ENSG00000117479	rs2056926	0.665564481	0.1727916	0.761134026	0.205549012	0.054777685	-0.221972914	-0.019331993	-0.102766355	0.12615977	0.161058344	0.063331031	0.08038008	0.286260463	0.044443365	0.904448165	0.968856518	Bacteria.Firmicutes.Clostridia.Clostridiales.Lachnospiraceae..Eubacterium..hallii.group	SLC19A2
118682	ENSG00000117479	rs2056926	0.60520633	0.507425337	0.656233599	0.990602488	0.13060063	-0.233196415	-0.025745374	0.000974824	0.251436083	0.349890806	0.057577099	0.082451441	0.750946638	0.441766613	0.999785669	0.999789356	Bacteria.Firmicutes.Clostridia.Clostridiales.Ruminococcaceae.Faecalibacterium	SLC19A2
118683	ENSG00000117479	rs2056926	0.580353553	0.249175286	0.373401165	0.98569473	0.071337632	-0.205562383	-0.051350696	-0.001396645	0.128394303	0.17681146	0.057298013	0.077599895	0.276184294	0.077387933	0.997528932	0.997707395	Bacteria.Bacteroidetes.Bacteroidia.Bacteroidales.Rikenellaceae.Alistipes	SLC19A2
118684	ENSG00000117479	rs2056926	0.352335729	0.53348793	0.363147471	0.165491209	0.14694932	-0.115334705	-0.054405024	-0.102324694	0.156882381	0.184247063	0.059412284	0.072965584	0.334229931	0.204506854	0.952041951	0.84352098	Bacteria.Proteobacteria.Betaproteobacteria	SLC19A2
118685	ENSG00000117479	rs2056926	0.17961317	0.838243111	0.188012621	0.886685723	0.633302593	-0.134869064	-0.12152661	-0.018470235	0.46692049	0.658063137	0.091355852	0.12911641	0.741871514	0.723987898	0.876277026	0.875186373	Bacteria.Firmicutes.Clostridia.Clostridiales.Lachnospiraceae	SLC19A2
118686	ENSG00000117479	rs2056926	0.64343281	0.335971327	0.701468717	0.705523611	0.112901304	-0.347006454	-0.032192023	0.043198925	0.242777099	0.358024559	0.083613692	0.113826559	0.691317747	0.329960914	0.996108676	0.998901623	Bacteria.Firmicutes.Clostridia.Clostridiales.Lachnospiraceae..Ruminococcus..gnavus.group	SLC19A2
118687	ENSG00000117479	rs2056926	0.57621388	0.397413325	0.349091913	0.845290955	-0.105880266	-0.181345504	-0.078345016	0.01942679	0.188495178	0.212900429	0.083075724	0.099167264	0.455375997	0.185638281	0.998768023	0.999934415	Bacteria.Firmicutes.Clostridia.Clostridiales.Ruminococcaceae.Ruminococcaceae.NK4A214.group	SLC19A2
118688	ENSG00000117479	rs2056926	0.547771471	0.694859495	0.633821486	0.287933565	0.129554052	-0.092361719	0.037556328	0.101546253	0.214416783	0.234427355	0.078475059	0.094787295	0.477245542	0.335353577	0.996423631	0.943906056	Bacteria.Bacteroidetes.Bacteroidia.Bacteroidales.Prevotellaceae.Prevotella.7	SLC19A2
118689	ENSG00000117479	rs2056926	0.400634032	0.860565509	0.144870123	0.246464846	-0.142596591	-0.038465799	-0.114211753	0.133991394	0.168562672	0.218132211	0.077412698	0.114585326	0.343108021	0.304252299	0.951502097	0.992258538	Bacteria.Firmicutes.Clostridia.Clostridiales.Ruminococcaceae.Ruminiclostridium.9	SLC19A2
118690	ENSG00000117479	rs2056926	0.19696821	0.6955906	0.067999965	0.059337482	-0.250431399	0.08823099	-0.136252936	0.174889909	0.192137648	0.224509897	0.07343437	0.091146037	0.218416907	0.259495835	0.732403524	0.926870238	Bacteria.Firmicutes.Clostridia.Clostridiales.Lachnospiraceae.Lachnospiraceae.UCG.010	SLC19A2
118691	ENSG00000117479	rs2056926	0.518785401	0.11380801	0.513487844	0.345735887	0.112463834	-0.430604618	0.044532217	-0.099709616	0.173368956	0.268698398	0.067784764	0.104992055	0.510213721	0.099864181	0.999028109	0.997798285	Bacteria.Actinobacteria.Actinobacteria.Micrococcales.Micrococcaceae	SLC19A2
118692	ENSG00000117479	rs2056926	0.872271139	0.229238471	0.551493403	0.721575767	-0.023624409	-0.206281194	0.041526904	0.031155239	0.146371475	0.169979317	0.069374215	0.087055193	0.368564472	0.083466002	0.997851323	0.977487446	Bacteria.Firmicutes.Clostridia.Clostridiales.Lachnospiraceae.Fusicatenibacter	SLC19A2
118693	ENSG00000117479	rs2056926	0.179185653	0.386262929	0.168417586	0.894981021	0.291504352	-0.2280232	0.10500289	0.014036961	0.214705893	0.261435451	0.075401131	0.105928234	0.403162136	0.307225227	0.998986731	0.998377846	Bacteria.Firmicutes.Clostridia.Clostridiales.Family.XI.Anaerococcus	SLC19A2
118694	ENSG00000117479	rs2056926	0.471805318	0.165554743	0.430491291	0.789938317	0.107551619	-0.24288442	0.044322561	0.019070614	0.148612886	0.173222162	0.05587666	0.071298948	0.281212716	0.079907316	0.995652601	0.994578227	Bacteria.Firmicutes.Clostridia.Clostridiales.Clostridiaceae.1	SLC19A2
