## Supplemental Table 8 for "Host genotypes interact with microbial communities to modulate gene expression in the human intestine" (part 37 of 142)

	pid	sid	Intercept_pval	dosage_pval	microbe_pval	interaction_pval	Intercept_effect	dosage_effect	microbe_effect	interaction_effect	Intercept_SE	dosage_SE	microbe_SE	interaction_SE	Intercept_qval	dosage_qval	microbe_qval	interaction_qval	microbe	symbol
118695	ENSG00000117479	rs2056926	0.412659581	0.569803889	0.430161307	0.140445922	0.122073683	-0.103450714	-0.044806103	-0.10735326	0.148068718	0.181111098	0.056445648	0.071949276	0.306109607	0.233426016	0.950932399	0.767923268	Bacteria.Proteobacteria.Betaproteobacteria.Burkholderiales	SLC19A2
118696	ENSG00000117479	rs2056926	0.628003454	0.195137335	0.682213537	0.458543563	0.092897097	-0.461338927	0.028229329	-0.093275781	0.19082695	0.352487	0.068640905	0.125098071	0.582486065	0.194505868	0.999437234	0.98110946	Bacteria.Proteobacteria.Betaproteobacteria.Neisseriales.Neisseriaceae	SLC19A2
118697	ENSG00000117479	rs2056926	0.688882481	0.084630933	0.862797856	0.16944219	0.050029788	-0.288369872	0.010204255	-0.095534732	0.124409763	0.164709648	0.058817782	0.068769732	0.266616944	0.02662182	0.938686629	0.93873292	Bacteria.Proteobacteria.Deltaproteobacteria	SLC19A2
118698	ENSG00000117479	rs2056926	0.916714462	0.264282452	0.607363798	0.8073196	-0.01614334	-0.20497586	-0.05649116	0.035376847	0.153783525	0.182054024	0.109413341	0.144474072	0.455392167	0.124226004	0.893774456	0.994989321	Bacteria.Actinobacteria.Coriobacteriia.Coriobacteriales	SLC19A2
118699	ENSG00000117479	rs2056926	0.447138246	0.109527159	0.450622113	0.369496707	0.156179338	-0.402404069	0.054746169	-0.082179794	0.20421912	0.248059912	0.072140109	0.090947635	0.467032333	0.115320816	0.984987993	0.971423926	Bacteria.Proteobacteria.Deltaproteobacteria.Desulfovibrionales.Desulfovibrionaceae.Desulfovibrio	SLC19A2
118700	ENSG00000117479	rs2056926	0.155556231	0.977690577	0.083726885	0.286830771	0.222547328	-0.006509263	0.112849818	0.106156686	0.154912902	0.231889263	0.064265106	0.098862447	0.20332911	0.40279718	0.998201428	0.99782309	Bacteria.Firmicutes.Bacilli.Bacillales.Staphylococcaceae.Staphylococcus	SLC19A2
118701	ENSG00000117479	rs2056926	0.721756465	0.104196276	0.705751582	0.322615801	0.044264312	-0.278385939	-0.023022135	0.092738187	0.123768971	0.168968619	0.060711288	0.093057905	0.273362032	0.036198855	0.719088644	0.894196207	Bacteria.Firmicutes.Negativicutes.Selenomonadales.Veillonellaceae.Veillonella	SLC19A2
118702	ENSG00000117480	rs6662982	0.339675706	0.36365655	0.083694857	0.024994162	0.134146093	-0.156655569	-0.108073607	0.170285547	0.139478368	0.171256387	0.061538655	0.074237802	0.15273513	0.076434232	0.996546716	0.994860843	Bacteria.Firmicutes.Clostridia.Clostridiales.Ruminococcaceae.Ruminococcaceae.UCG.002	FAAH
118703	ENSG00000117480	rs6662982	0.38221633	0.095191924	0.788683417	0.505732444	0.191965156	-0.357823704	0.020393991	-0.046393049	0.218217819	0.211368428	0.075782694	0.069331087	0.372387055	0.097200404	0.999586829	0.996426659	Bacteria.Firmicutes.Negativicutes.Selenomonadales.Veillonellaceae.Megasphaera	FAAH
118704	ENSG00000117480	rs6662982	0.642251759	0.888085275	0.04550228	0.016238302	-0.0831878	0.027923604	-0.162133795	0.218177049	0.178247001	0.19765825	0.079533013	0.088447189	0.40169939	0.263793135	0.773226398	0.78632111	Bacteria.Firmicutes.Clostridia.Clostridiales.Ruminococcaceae.Ruminococcaceae.UCG.003	FAAH
118705	ENSG00000117480	rs6662982	0.162229833	0.173648328	0.255170202	0.8001653	0.225051962	-0.281880493	0.087336544	-0.024258581	0.159224467	0.204939725	0.076086436	0.095447652	0.132342942	0.067417201	0.998173674	0.994266973	Bacteria.Firmicutes.Bacilli.Bacillales	FAAH
118706	ENSG00000117480	rs6662982	0.478872761	0.14898101	0.383292364	0.343550627	0.109810653	-0.242196953	-0.049897504	0.057971275	0.154192766	0.165866383	0.056850524	0.060764746	0.204382827	0.049277203	0.998409995	0.996467843	Bacteria.Verrucomicrobia	FAAH
118707	ENSG00000117480	rs6662982	0.569480353	0.437288226	0.082151781	0.663739992	-0.117472613	-0.164692054	-0.131900007	0.036332237	0.205486474	0.210731588	0.074721356	0.083193463	0.437436459	0.235918696	0.734074936	0.9161496	Bacteria.Firmicutes.Clostridia.Clostridiales.Ruminococcaceae.Ruminococcaceae.UCG.014	FAAH
118708	ENSG00000117480	rs6662982	0.26165898	0.096342572	0.546392092	0.961872877	0.164917292	-0.278897425	0.046199891	-0.003892209	0.145664588	0.165330557	0.076199104	0.081112543	0.141672584	0.031646906	0.999334555	0.999343081	Bacteria.Firmicutes.Erysipelotrichia.Erysipelotrichales.Erysipelotrichaceae.Erysipelotrichaceae.UCG.003	FAAH
118709	ENSG00000117480	rs6662982	0.290845648	0.135666929	0.804576414	0.157283794	0.150003839	-0.242141065	0.014452703	0.097264213	0.14087487	0.160296016	0.058177164	0.06799194	0.13238263	0.035968536	0.897964764	0.847412164	Bacteria.Proteobacteria.Gammaproteobacteria.Pasteurellales.Pasteurellaceae.Haemophilus	FAAH
118710	ENSG00000117480	rs6662982	0.408367041	0.131306329	0.607997893	0.980110119	0.127277962	-0.27803948	0.047351304	-0.002663606	0.152964475	0.181970264	0.091873499	0.106435599	0.216718992	0.040639754	0.709833253	0.959669067	Bacteria.Firmicutes.Bacilli.Lactobacillales.Streptococcaceae	FAAH
118711	ENSG00000117480	rs6662982	0.327350685	0.115308865	0.391302343	0.095774389	0.139496584	-0.256715132	0.047846561	-0.094985591	0.141364363	0.16086823	0.055446802	0.056209316	0.157308927	0.040624661	0.973523722	0.888376871	Bacteria.Proteobacteria.Betaproteobacteria.Burkholderiales.Alcaligenaceae.Parasutterella	FAAH
118712	ENSG00000117480	rs6662982	0.997926623	0.872244679	0.877837477	0.690436369	0.002454961	0.183270676	0.02447699	-0.07335107	0.941154248	1.135266227	0.158623847	0.183370271	0.999415694	0.904229977	0.990344402	0.968203293	Bacteria.Firmicutes	FAAH
118713	ENSG00000117480	rs6662982	0.292926336	0.066138035	0.685785095	0.376762591	0.198175735	-0.370610828	-0.030389507	0.066691922	0.18692618	0.198351537	0.074782766	0.074944852	0.245339639	0.042424027	0.995305122	0.969189617	Bacteria.Firmicutes.Clostridia.Clostridiales.Ruminococcaceae.Subdoligranulum	FAAH
118714	ENSG00000117480	rs6662982	0.38325627	0.440544896	0.767377838	0.756217021	0.200407336	-0.210595999	0.025554196	0.03343563	0.228315882	0.271400887	0.086032907	0.107253147	0.444165913	0.240510652	0.999028109	0.997798285	Bacteria.Actinobacteria.Actinobacteria.Micrococcales.Micrococcaceae	FAAH
118715	ENSG00000117480	rs6662982	0.098475818	0.004920135	0.104378419	0.005841946	0.239929584	-0.509822469	-0.125059871	0.244771339	0.143158761	0.17518708	0.075946835	0.085912086	0.085991189	0.003922251	0.860962138	0.501733589	Bacteria.Firmicutes.Clostridia.Clostridiales.Lachnospiraceaencultured	FAAH
118716	ENSG00000117480	rs6662982	0.197768317	0.11306242	0.439994499	0.464361742	0.259125478	-0.391121098	0.088014855	-0.089538926	0.199167798	0.243547114	0.113290083	0.1216625	0.262829945	0.087088041	0.998330087	0.999834196	Bacteria.Actinobacteria.Coriobacteriia.Coriobacteriales.Coriobacteriaceae.Collinsella	FAAH
118717	ENSG00000117480	rs6662982	0.393498615	0.105994413	0.566434907	0.785384911	0.129284333	-0.278415543	-0.035252874	-0.016760651	0.150521279	0.169880298	0.061180887	0.061300231	0.188796564	0.036126699	0.712029825	0.995306766	Bacteria.Firmicutes.Negativicutes.Selenomonadales.Acidaminococcaceae	FAAH
118718	ENSG00000117480	rs6662982	0.07847897	0.043660404	0.01388938	0.153058825	0.25937823	-0.35412736	0.205737357	-0.122695421	0.145122199	0.172172727	0.081398733	0.084882961	0.073343359	0.014576819	0.431113064	0.869357444	Bacteria.Firmicutes.Clostridia.Clostridiales.Peptostreptococcaceae	FAAH
118719	ENSG00000117480	rs6662982	0.495636208	0.830299626	0.128450348	0.135497103	-0.175273842	0.058775746	-0.193898169	0.195334306	0.255810802	0.273161746	0.125944452	0.129253094	0.525286422	0.428479154	0.863933999	0.895258459	Bacteria.Firmicutes.Clostridia.Clostridiales.Ruminococcaceae.Anaerotruncus	FAAH
118720	ENSG00000117480	rs6662982	0.765822319	0.227735417	0.180252207	0.617292195	0.048260828	-0.240637125	-0.103567599	0.045411471	0.161366811	0.197642638	0.076471881	0.090449252	0.422869946	0.101596806	0.768200119	0.99827201	Bacteria.Firmicutes.Clostridia.Clostridiales.Ruminococcaceae..Eubacterium..coprostanoligenes.group	FAAH
118721	ENSG00000117480	rs6662982	0.4081663	0.102432543	0.760256391	0.573916218	0.135442825	-0.299834555	-0.018684932	-0.038276598	0.162707063	0.181039772	0.060979992	0.067733236	0.225026975	0.038529512	0.84847776	0.958853419	Bacteria.Firmicutes.Negativicutes.Selenomonadales.Acidaminococcaceae.Phascolarctobacterium	FAAH
118722	ENSG00000117480	rs6662982	0.506146141	0.175410369	0.148932036	0.362749345	0.09810747	-0.230765702	-0.080730722	0.05695312	0.146757716	0.168474094	0.055280933	0.062142996	0.24128907	0.050788301	0.571857548	0.835824133	Bacteria.Proteobacteria.Betaproteobacteria.Burkholderiales.Alcaligenaceae.Sutterella	FAAH
118723	ENSG00000117480	rs6662982	0.852982704	0.359887247	0.224823573	0.337920047	0.03234551	-0.171345474	0.066841965	-0.063280952	0.17386164	0.185841264	0.054552296	0.065555967	0.453403988	0.144223121	0.998302481	0.99762474	Bacteria.Proteobacteria.Gammaproteobacteria.Enterobacteriales.Enterobacteriaceae.Escherichia.Shigella	FAAH
118724	ENSG00000117480	rs6662982	0.77299711	0.144402384	0.227947725	0.492218179	-0.07004661	-0.478142194	-0.10031479	-0.076528777	0.241837487	0.323701318	0.082429652	0.110809663	0.505997997	0.172260668	0.528339993	0.817564208	Bacteria.Firmicutes.Erysipelotrichia.Erysipelotrichales.Erysipelotrichaceae.Holdemanella	FAAH
118725	ENSG00000117480	rs6662982	0.370454465	0.48101374	0.971982984	0.311824806	0.150563271	-0.144337714	0.002045084	0.079412044	0.166962849	0.203668857	0.0580087	0.077915279	0.253057636	0.172164278	0.966824137	0.997412515	Bacteria.Proteobacteria.Gammaproteobacteria.Enterobacteriales.Enterobacteriaceae.Citrobacter	FAAH
118726	ENSG00000117480	rs6662982	0.66996737	0.395748722	0.585416628	0.647516655	0.082101459	-0.199903578	0.053525375	-0.049245476	0.191778102	0.23385734	0.097641679	0.107214839	0.343846713	0.113793158	0.999513786	0.96912895	Bacteria.Firmicutes.Erysipelotrichia.Erysipelotrichales.Erysipelotrichaceae	FAAH
118727	ENSG00000117480	rs6662982	0.254288185	0.17293412	0.576009618	0.644846739	0.233127309	-0.356531779	0.058514539	-0.053494345	0.202716959	0.258778171	0.104115633	0.115524301	0.263766813	0.091354737	0.999550585	0.968543565	Bacteria.Firmicutes.Clostridia.Clostridiales.Lachnospiraceae.Lachnospiraceae.ND3007.group	FAAH
118728	ENSG00000117480	rs6662982	0.945521501	0.883469307	0.01626425	0.004337961	-0.010233436	-0.02571073	-0.166142121	0.254237002	0.149192101	0.17473535	0.067369751	0.086052378	0.364730929	0.142738059	0.999417824	0.871250777	Bacteria.Firmicutes.Clostridia.Clostridiales.Christensenellaceae.Christensenellaceae.R.7.group	FAAH
118729	ENSG00000117480	rs6662982	0.787495552	0.210292751	0.550769159	0.783312852	0.05893985	-0.312839917	-0.051144286	-0.02715535	0.217761716	0.247289544	0.085285182	0.098343475	0.5011974	0.16356366	0.966546108	0.974832101	Bacteria.Firmicutes.Clostridia.Clostridiales.Ruminococcaceae.Ruminiclostridium.6	FAAH
118730	ENSG00000117480	rs6662982	0.38906954	0.345705049	0.595823956	0.664219385	0.360789901	-0.47346754	-0.046249243	0.043651205	0.416123907	0.498518921	0.0867716	0.10010467	0.813008988	0.581361169	0.956359196	0.939156644	Bacteria.Firmicutes.Clostridia.Clostridiales.Ruminococcaceae	FAAH
118731	ENSG00000117480	rs6662982	0.860241549	0.467341988	0.405398691	0.536816095	0.035352708	-0.169918951	0.081048816	-0.069227696	0.200008832	0.232434446	0.09678808	0.111499086	0.484769085	0.217136286	0.998793879	0.998019463	Bacteria.Firmicutes.Clostridia.Clostridiales.Lachnospiraceae.Blautia	FAAH
118732	ENSG00000117480	rs6662982	0.520799063	0.282737219	0.729608484	0.777437036	0.115129718	-0.233149073	-0.023627684	0.022612927	0.178339393	0.215275358	0.068068526	0.079673567	0.308144587	0.11209645	0.99830237	0.997282036	Bacteria.Firmicutes.Clostridia.Clostridiales.Clostridiaceae.1.Clostridium.sensu.stricto.1	FAAH
118733	ENSG00000117480	rs6662982	0.576496479	0.537841169	0.887394498	0.817050257	0.125873553	-0.205149686	-0.014960616	0.032427404	0.224255082	0.331252774	0.105245212	0.139613318	0.565021257	0.290343675	0.998929462	0.998920199	Bacteria.Firmicutes.Clostridia.Clostridiales.Lachnospiraceae..Eubacterium..ventriosum.group	FAAH
118734	ENSG00000117480	rs6662982	0.958788824	0.194189384	0.429012947	0.699882543	0.011530307	-0.332146019	0.048629693	0.02952948	0.222291711	0.253231482	0.061109487	0.076271802	0.631256037	0.142097806	0.817106801	0.995251343	Bacteria.Proteobacteria.Gammaproteobacteria	FAAH
118735	ENSG00000117480	rs6662982	0.301032781	0.297241759	0.661173184	0.961477363	0.213217175	-0.26991484	0.032794275	0.005267194	0.204545853	0.256897647	0.074485105	0.108638973	0.273016644	0.190552502	0.998201428	0.99782309	Bacteria.Firmicutes.Bacilli.Bacillales.Staphylococcaceae.Staphylococcus	FAAH
118736	ENSG00000117480	rs6662982	0.248880154	0.073017606	0.580115797	0.426666839	0.200532673	-0.324139952	0.039101432	-0.059125533	0.172376613	0.177923355	0.07033094	0.073920714	0.166022279	0.03623965	0.998970432	0.998994847	Bacteria.Firmicutes.Erysipelotrichia.Erysipelotrichales.Erysipelotrichaceae.Erysipelatoclostridium	FAAH
118737	ENSG00000117480	rs6662982	0.709483206	0.161119596	0.361359687	0.623936546	0.068937519	-0.297483	-0.076607878	-0.049597977	0.184245118	0.209904724	0.083345643	0.100687998	0.342474701	0.048398859	0.920874976	0.930578228	Bacteria.Firmicutes.Clostridia.Clostridiales.Lachnospiraceae..Eubacterium..eligens.group	FAAH
118738	ENSG00000117480	rs6662982	0.133342038	0.033621478	0.329353539	0.341265094	0.216748271	-0.3456801	0.076841826	0.089977688	0.142617954	0.159309144	0.07819617	0.093864872	0.097660286	0.013092178	0.656990225	0.950702349	Bacteria.Actinobacteria.Actinobacteria.Bifidobacteriales.Bifidobacteriaceae	FAAH
118739	ENSG00000117480	rs6662982	0.446436727	0.118318379	0.786016822	0.828903926	0.128249865	-0.301955432	-0.022744178	-0.017810824	0.167438923	0.190810316	0.083436267	0.082090292	0.328379341	0.056065892	0.825992086	0.996716587	Bacteria.Bacteroidetes.Bacteroidia.Bacteroidales.Porphyromonadaceae.Odoribacter	FAAH
118740	ENSG00000117480	rs6662982	0.280574882	0.119472194	0.716693051	0.6866495	0.184805226	-0.318642057	0.019932061	-0.027521166	0.16986579	0.201997504	0.054691997	0.067921914	0.218615074	0.066596508	0.998735039	0.999709092	Bacteria.Bacteroidetes.Bacteroidia.Bacteroidales.Prevotellaceae.Prevotella.9	FAAH
118741	ENSG00000117480	rs6662982	0.345385309	0.082088323	0.546768618	0.982069952	0.137374059	-0.290554803	-0.054646554	-0.002126954	0.144546083	0.164564383	0.090215365	0.094283187	0.181603348	0.022871362	0.826781148	0.999116829	Bacteria.Firmicutes.Clostridia.Clostridiales.Ruminococcaceaencultured	FAAH
118742	ENSG00000117480	rs6662982	0.547702663	0.570233781	0.063289676	0.032253082	-0.121353519	0.140424303	-0.144775949	0.217360932	0.200809985	0.246115578	0.076642496	0.099364868	0.461954272	0.275215624	0.999469974	0.986131077	Bacteria.Bacteroidetes.Bacteroidia.Bacteroidales.Porphyromonadaceae.Barnesiella	FAAH
118743	ENSG00000117480	rs6662982	0.690089342	0.761239387	0.0184825	0.013051935	-0.066453046	0.06342275	-0.200441516	0.280029454	0.165929488	0.207865662	0.082975709	0.109752749	0.452529439	0.279792907	0.950146129	0.973105641	Bacteria.Firmicutes.Clostridia.Clostridiales.Ruminococcaceae.Ruminiclostridium.9	FAAH
118744	ENSG00000117480	rs6662982	0.753025749	0.644432783	0.897411676	0.853430447	0.257047803	-0.448808901	-0.018264888	0.030001	0.813531224	0.96801638	0.141118751	0.161757986	0.987348183	0.767321546	0.996576058	0.872796434	Bacteria.Firmicutes.Clostridia.Clostridiales	FAAH
118745	ENSG00000117480	rs6662982	0.175567829	0.138812617	0.335727053	0.602555189	0.369852673	-0.417669377	0.109502393	-0.061874043	0.270116577	0.278754563	0.1129218	0.118250296	0.211447359	0.106432711	0.963485106	0.975753363	Bacteria.Firmicutes.Bacilli.Lactobacillales.Carnobacteriaceae.Granulicatella	FAAH
118746	ENSG00000117480	rs6662982	0.298327291	0.134195013	0.79316922	0.158349091	0.148046917	-0.243132655	0.015634049	0.097821928	0.141226638	0.160336057	0.059386018	0.06855999	0.1383449	0.034767379	0.869340567	0.818491398	Bacteria.Proteobacteria.Gammaproteobacteria.Pasteurellales.Pasteurellaceae	FAAH
118747	ENSG00000117480	rs6662982	0.158417561	0.030241598	0.313783962	0.123292462	0.373967128	-0.674534115	0.094690216	-0.17402592	0.262144345	0.30457791	0.093285337	0.111479407	0.386228335	0.075312754	0.998986731	0.998377846	Bacteria.Firmicutes.Clostridia.Clostridiales.Family.XI.Anaerococcus	FAAH
118748	ENSG00000117480	rs6662982	0.229010923	0.115649885	0.538948386	0.953988307	0.20160055	-0.289604335	-0.042087867	0.004181516	0.166040319	0.181651348	0.06814479	0.072196177	0.158197162	0.042392026	0.997466038	0.996556542	Bacteria.Bacteroidetes.Bacteroidia.Bacteroidales.Rikenellaceae	FAAH
118749	ENSG00000117480	rs6662982	0.170076783	0.045631817	0.162283752	0.108800605	0.201269193	-0.33849255	-0.094696376	0.11909222	0.145100313	0.166146527	0.067006503	0.073260418	0.098729712	0.02069659	0.996033175	0.929840174	Bacteria.Firmicutes.Clostridia.Clostridiales.Lachnospiraceae.Lachnospiraceae.NK4A136.group	FAAH
118750	ENSG00000117480	rs6662982	0.574886975	0.099841312	0.128744549	0.609299785	0.081495492	-0.270215305	-0.09870696	-0.036844326	0.144579373	0.161895972	0.064164289	0.071748026	0.283596195	0.032838579	0.576846638	0.906418779	Bacteria.Firmicutes.Clostridia.Clostridiales.Lachnospiraceae.Lachnospira	FAAH
118751	ENSG00000117480	rs6662982	0.222811792	0.084100689	0.441084712	0.818965039	0.177262395	-0.285003951	-0.052373552	-0.016915896	0.144036511	0.16250306	0.067575389	0.073614338	0.114332108	0.025880116	0.972085394	0.961745829	Bacteria.Proteobacteria.Deltaproteobacteria.Desulfovibrionales.Desulfovibrionaceae	FAAH
118752	ENSG00000117480	rs6662982	0.681909988	0.142369592	0.394357901	0.731578213	0.067836027	-0.254609777	-0.084642017	-0.037037055	0.164779683	0.17148275	0.098725973	0.107514846	0.348225453	0.058243767	0.783279043	0.840083993	Bacteria.Firmicutes.Clostridia.Clostridiales.Ruminococcaceae.Butyricicoccus	FAAH
118753	ENSG00000117480	rs6662982	0.148800854	0.071946614	0.310112542	0.358639727	0.338031972	-0.43108136	0.099746312	-0.085743462	0.231393874	0.23571689	0.097517863	0.09275466	0.267572317	0.071819773	0.99946547	0.972078348	Bacteria.Firmicutes.Erysipelotrichia.Erysipelotrichales.Erysipelotrichaceae..Clostridium..innocuum.group	FAAH
118754	ENSG00000117480	rs6662982	0.133177952	0.033591004	0.328638227	0.341809821	0.21685829	-0.345742938	0.076967704	0.089881037	0.142628989	0.159309779	0.078207673	0.093870636	0.097829372	0.013084915	0.657669036	0.950831879	Bacteria.Actinobacteria.Actinobacteria.Bifidobacteriales.Bifidobacteriaceae.Bifidobacterium	FAAH
118755	ENSG00000117480	rs6662982	0.504409949	0.161958028	0.751438085	0.94068595	0.118086212	-0.251166378	0.023186994	-0.005081114	0.175922382	0.177583699	0.072899635	0.068027836	0.241920966	0.068617279	0.905807925	0.996759562	Bacteria.Bacteroidetes.Bacteroidia.Bacteroidales.Porphyromonadaceae	FAAH
118756	ENSG00000117480	rs6662982	0.406272921	0.121031689	0.583322194	0.951334462	0.127567504	-0.283245587	0.050572729	0.006484763	0.152625894	0.180329406	0.091741529	0.105850269	0.224204319	0.040761171	0.68606699	0.928835865	Bacteria.Firmicutes.Bacilli.Lactobacillales.Streptococcaceae.Streptococcus	FAAH
118757	ENSG00000117480	rs6662982	0.062748772	0.043074504	0.093395744	0.171981515	0.338189502	-0.479673181	-0.120781528	0.106259189	0.178656195	0.232539872	0.070949872	0.076951702	0.087392758	0.029512217	0.999507593	0.935584968	Bacteria.Firmicutes.Clostridia.Clostridiales.Lachnospiraceae.Lachnoclostridium	FAAH
118758	ENSG00000117480	rs6662982	0.396781009	0.032606854	0.589029106	0.324688593	0.125950996	-0.39786676	0.047567958	0.107036016	0.147668022	0.182266705	0.087618661	0.107869565	0.255306904	0.01998877	0.708189062	0.892844497	Bacteria.Actinobacteria.Actinobacteria	FAAH
118759	ENSG00000117480	rs6662982	0.750808915	0.718392718	0.178876784	0.425898899	-0.069506278	-0.100903881	-0.148730674	0.106231689	0.217955882	0.278620171	0.109467853	0.13259303	0.516438539	0.294271908	0.798836761	0.978883571	Bacteria.Firmicutes.Clostridia.Clostridiales.Family.XIII.Family.XIII.AD3011.group	FAAH
118760	ENSG00000117480	rs6662982	0.157984198	0.020303265	0.308690819	0.090056324	0.34010146	-0.564709575	0.088515754	-0.157001784	0.238153102	0.237457327	0.086282279	0.091262023	0.263698141	0.039074583	0.704914551	0.752919278	Bacteria.Firmicutes.Erysipelotrichia.Erysipelotrichales.Erysipelotrichaceae.Faecalitalea	FAAH
118761	ENSG00000117480	rs6662982	0.162771316	0.019112661	0.382819511	0.075367319	0.214750781	-0.452313922	0.056278037	-0.146642071	0.152135228	0.188281959	0.064056091	0.08116558	0.124862513	0.012082947	0.999550314	0.996901429	Bacteria.Proteobacteria.Gammaproteobacteria.Pseudomonadales	FAAH
118762	ENSG00000117480	rs6662982	0.11802982	0.015083912	0.241817077	0.068549823	0.339661159	-0.595066967	0.1006556	-0.189789729	0.214465674	0.23845114	0.085224725	0.102497533	0.230357077	0.025275186	0.997152221	0.990360691	Bacteria.Firmicutes.Clostridia.Clostridiales.Family.XI	FAAH
118763	ENSG00000117480	rs6662982	0.854423436	0.704909448	0.409121013	0.013532773	0.034099612	0.079896804	-0.056351673	0.195097898	0.185125438	0.210063108	0.067833876	0.076884286	0.475775139	0.261898786	0.87960579	0.926870238	Bacteria.Firmicutes.Clostridia.Clostridiales.Lachnospiraceae.Lachnospiraceae.UCG.010	FAAH
118764	ENSG00000117480	rs6662982	0.799895556	0.775159735	0.542672587	0.471456399	-0.116500809	0.186767696	0.064138621	-0.111744756	0.457751707	0.651199895	0.10481005	0.154284908	0.820015205	0.723422974	0.914905722	0.99665811	Bacteria.Proteobacteria	FAAH
118765	ENSG00000117480	rs6662982	0.604498926	0.195848456	0.109785918	0.357473765	0.077406616	-0.220287593	0.122756546	-0.079829278	0.148733206	0.168582716	0.075728895	0.086146315	0.268700918	0.048873117	0.760739436	0.968856518	Bacteria.Firmicutes.Clostridia.Clostridiales.Lachnospiraceae..Eubacterium..hallii.group	FAAH
118766	ENSG00000117480	rs6662982	0.420609171	0.511715491	0.859193797	0.520386588	0.16414828	-0.157370853	-0.013437347	-0.053808712	0.202546175	0.238534138	0.075450399	0.083268648	0.36758436	0.19839917	0.972138306	0.928069436	Bacteria.Proteobacteria.Betaproteobacteria	FAAH
118767	ENSG00000117480	rs6662982	0.259762392	0.102433241	0.583468605	0.657371886	0.229200449	-0.326753876	0.036086155	-0.02725274	0.201631723	0.197294038	0.065487659	0.061164882	0.263454511	0.078329545	0.999614985	0.99936283	Bacteria.Firmicutes.Clostridia.Clostridiales.Lachnospiraceae.Tyzzerella.4	FAAH
118768	ENSG00000117480	rs6662982	0.949889596	0.880319021	0.01661998	0.004262168	-0.009391257	-0.02635905	-0.165336733	0.256647845	0.148867041	0.174390869	0.067274837	0.086687468	0.363315725	0.14527469	0.999989953	0.840654937	Bacteria.Firmicutes.Clostridia.Clostridiales.Christensenellaceae	FAAH
118769	ENSG00000117480	rs6662982	0.827486431	0.557678685	0.524451153	0.678180803	0.047651434	-0.17850914	-0.053591544	0.045337441	0.21779226	0.302922492	0.083749544	0.108776337	0.563538287	0.292379128	0.996423631	0.971636825	Bacteria.Bacteroidetes.Bacteroidia.Bacteroidales.Prevotellaceae.Prevotella.7	FAAH
118770	ENSG00000117480	rs6662982	0.365489822	0.402590807	0.756444387	0.717670494	0.196998433	-0.211622838	0.026498323	0.037612205	0.216189308	0.2512058	0.085082009	0.103578663	0.318358863	0.154853965	0.99721623	0.997803387	Bacteria.Actinobacteria.Actinobacteria.Micrococcales	FAAH
118771	ENSG00000117480	rs6662982	0.662282022	0.375369467	0.090246759	0.631493594	-0.086227811	-0.188915871	-0.142492239	0.043175412	0.196534587	0.211671276	0.082878042	0.089600028	0.485209205	0.199678283	0.704349054	0.911650628	Bacteria.Firmicutes.Clostridia.Clostridiales.Lachnospiraceae..Eubacterium..xylanophilum.group	FAAH
118772	ENSG00000117480	rs6662982	0.315086982	0.059760902	0.190865652	0.747871123	0.140422161	-0.309671532	0.111123277	0.02892244	0.13871466	0.161664897	0.084082637	0.089600102	0.156216475	0.023569643	0.487837804	0.986229865	Bacteria.Firmicutes.Negativicutes.Selenomonadales.Veillonellaceae.Veillonella	FAAH
118773	ENSG00000117480	rs6662982	0.422165681	0.151582526	0.727656816	0.966237358	0.128429427	-0.275801798	0.034184067	-0.004690297	0.159006636	0.190108248	0.097744895	0.110389142	0.275001837	0.054508214	0.669837849	0.913392123	Bacteria.Firmicutes.Bacilli.Lactobacillales	FAAH
118774	ENSG00000117480	rs6662982	0.320084803	0.113683747	0.906693422	0.991815264	0.147852145	-0.267346084	0.007108451	-0.000697423	0.147582111	0.166766181	0.060414548	0.067729624	0.145651292	0.031979108	0.944194591	0.994196787	Bacteria.Bacteroidetes.Bacteroidia.Bacteroidales.Porphyromonadaceae.Parabacteroides	FAAH
118775	ENSG00000117480	rs6662982	0.145733342	0.055827703	0.115851786	0.326979493	0.216754041	-0.321609305	0.093747015	-0.071646811	0.147236472	0.165206651	0.058835072	0.07255002	0.103318533	0.018076423	0.635721173	0.873225638	Bacteria.Fusobacteria.Fusobacteriia.Fusobacteriales	FAAH
118776	ENSG00000117480	rs6662982	0.635899876	0.095084252	0.542076848	0.622342253	0.083671113	-0.368218868	0.065298328	0.063957762	0.175911886	0.21743661	0.106547377	0.129244116	0.433913303	0.056560137	0.941534362	0.973493341	Bacteria.Actinobacteria	FAAH
118777	ENSG00000117480	rs6662982	0.124718396	0.019540811	0.196824607	0.077422778	0.247780802	-0.466257671	0.075242475	-0.130883005	0.159340179	0.1948033	0.057709288	0.072963333	0.132185907	0.019206974	0.806713785	0.602729419	Bacteria.Firmicutes.Clostridia.Clostridiales.Lachnospiraceae.Tyzzerella	FAAH
118778	ENSG00000117480	rs6662982	0.806835503	0.872158646	0.562176775	0.620285553	-0.120042295	-0.07004345	0.051404806	-0.038349474	0.488982008	0.433588051	0.088240002	0.077039221	0.912263262	0.749568668	0.998912436	0.995383189	Bacteria.Bacteroidetes.Bacteroidia.Bacteroidales	FAAH
118779	ENSG00000117480	rs6662982	0.706759996	0.417520161	0.575809242	0.640578713	0.074939118	-0.194856341	0.057426456	-0.051777326	0.198334235	0.238838182	0.102125837	0.110387338	0.381086351	0.141815956	0.993501001	0.946120732	Bacteria.Firmicutes.Erysipelotrichia.Erysipelotrichales	FAAH
118780	ENSG00000117480	rs6662982	0.973253911	0.322729443	0.12593208	0.785893378	-0.006103582	-0.246627864	-0.113456987	0.026438519	0.181357853	0.247536686	0.073199695	0.096931491	0.516388182	0.137180816	0.974916192	0.990305231	Bacteria.Firmicutes.Clostridia.Clostridiales.Ruminococcaceae.Ruminococcus.1	FAAH
118781	ENSG00000117480	rs6662982	0.911340073	0.771401403	0.186303012	0.270153654	-0.021409661	-0.0755974	-0.120804558	0.12077035	0.19154035	0.259127052	0.090456979	0.108602151	0.558105022	0.287833528	0.998768023	0.949258587	Bacteria.Firmicutes.Clostridia.Clostridiales.Ruminococcaceae.Ruminococcaceae.NK4A214.group	FAAH
118782	ENSG00000117480	rs6662982	0.630144322	0.552078364	0.005396548	0.061158755	-0.076145782	-0.110219145	-0.225906152	0.162400251	0.157398002	0.184402149	0.078510715	0.085256282	0.350192377	0.172358244	0.787722243	0.725527836	Bacteria.Firmicutes.Clostridia.Clostridiales.Ruminococcaceae.Ruminococcaceae.UCG.005	FAAH
118783	ENSG00000117480	rs6662982	0.265398631	0.075706298	0.679846261	0.439992908	0.163061866	-0.304834658	0.022900678	-0.046291467	0.145169091	0.168924841	0.055247849	0.059584781	0.128495727	0.030491137	0.99994518	0.999865593	Bacteria.Bacteroidetes.Bacteroidia.Bacteroidales.Prevotellaceae	FAAH
118784	ENSG00000117480	rs6662982	0.260827778	0.283387987	0.99210497	0.225483338	0.172071156	-0.185417838	-0.000676846	-0.094284316	0.151716079	0.171436939	0.068143428	0.077059833	0.19356876	0.093947558	0.960330886	0.837640893	Bacteria.Firmicutes.Clostridia.Clostridiales.Lachnospiraceae.Roseburia	FAAH
118785	ENSG00000117480	rs6662982	0.151321027	0.174627145	0.342819692	0.795381792	0.255417072	-0.261175794	0.070561595	0.02132706	0.175942922	0.190324701	0.073849056	0.08190764	0.161318083	0.074028855	0.814698104	0.935365119	Bacteria.Firmicutes.Clostridia.Clostridiales.Ruminococcaceae.Ruminococcus.2	FAAH
118786	ENSG00000117480	rs6662982	0.177499106	0.047500769	0.424159071	0.260035678	0.228678969	-0.392743353	-0.068362233	0.105027155	0.167770078	0.194476961	0.085004724	0.092447778	0.148971955	0.026617998	0.997851323	0.952625486	Bacteria.Firmicutes.Clostridia.Clostridiales.Lachnospiraceae.Fusicatenibacter	FAAH
118787	ENSG00000117480	rs6662982	0.068635306	0.046576894	0.047762099	0.211912975	0.289752089	-0.371974558	0.170767137	-0.111329397	0.156532613	0.183399401	0.084662218	0.088318823	0.071505694	0.021968642	0.713126428	0.956405468	Bacteria.Firmicutes.Clostridia.Clostridiales.Peptostreptococcaceae.Intestinibacter	FAAH
118788	ENSG00000117480	rs6662982	0.442513965	0.123875175	0.157993828	0.115490715	0.111763263	-0.253796606	0.151158133	-0.172644772	0.144657618	0.162836922	0.105849663	0.108241421	0.148944473	0.032268356	0.892036071	0.956901174	Bacteria.Firmicutes.Clostridia.Clostridiales.Ruminococcaceae.Ruminiclostridium.5	FAAH
118789	ENSG00000117480	rs6662982	0.769113543	0.31571161	0.358967366	0.643650587	0.052727421	-0.211766252	0.08323464	-0.051215692	0.178891438	0.209463488	0.090102495	0.110204005	0.454815063	0.137663408	0.698325441	0.982679299	Bacteria.Firmicutes.Bacilli	FAAH
118790	ENSG00000117480	rs6662982	0.983321974	0.292866791	0.23906541	0.889903586	-0.004234851	-0.258355996	0.090651342	-0.011764649	0.201816275	0.243659958	0.076301639	0.084661105	0.510449957	0.156845219	0.830235917	0.924610727	Bacteria.Firmicutes.Negativicutes.Selenomonadales.Veillonellaceae	FAAH
118791	ENSG00000117480	rs6662982	0.909030785	0.321010819	0.24619065	0.590491681	0.020743616	-0.195279726	0.062129887	-0.035932897	0.180850324	0.195299247	0.053100423	0.066448564	0.548014277	0.141772377	0.933185769	0.965530807	Bacteria.Proteobacteria.Gammaproteobacteria.Enterobacteriales.Enterobacteriaceae	FAAH
118792	ENSG00000117480	rs6662982	0.229506116	0.115865665	0.540608934	0.955271089	0.201348318	-0.289405779	-0.041940754	0.004066084	0.166010975	0.181636404	0.06818613	0.072218797	0.158534684	0.042886593	0.997528932	0.997707395	Bacteria.Bacteroidetes.Bacteroidia.Bacteroidales.Rikenellaceae.Alistipes	FAAH
118793	ENSG00000117480	rs6662982	0.611552955	0.138952303	0.52787049	0.943199962	0.089568527	-0.296107406	0.052841997	0.005652144	0.175525839	0.197694592	0.083265654	0.079028541	0.337444735	0.060701254	0.99786128	0.999462671	Bacteria.Firmicutes.Clostridia.Clostridiales.Lachnospiraceae.Anaerostipes	FAAH
118794	ENSG00000117480	rs6662982	0.884798708	0.735563173	0.727773951	0.600434656	0.04744395	-0.114989655	0.040723169	-0.057723634	0.326186832	0.33903874	0.116494836	0.109675376	0.851857976	0.577656179	0.99967607	0.999141757	Bacteria.Firmicutes.Negativicutes.Selenomonadales	FAAH
118795	ENSG00000117480	rs6662982	0.454248884	0.437732494	0.941076962	0.592700639	0.150350647	-0.182591424	-0.005552405	-0.044079273	0.199722782	0.233862358	0.074831882	0.082001423	0.324085936	0.191748654	0.990377206	0.923169334	Bacteria.Proteobacteria.Betaproteobacteria.Burkholderiales	FAAH
118796	ENSG00000117480	rs6662982	0.030893647	0.052610851	0.021277486	0.167435136	0.365622235	-0.407930944	0.294688529	-0.193635897	0.165763798	0.206688993	0.12490519	0.138721702	0.066011694	0.040359788	0.639595451	0.994989321	Bacteria.Actinobacteria.Coriobacteriia.Coriobacteriales	FAAH
118797	ENSG00000117480	rs6662982	0.025661755	0.027575569	0.017744193	0.077967838	0.382623972	-0.466820331	0.29208775	-0.239234056	0.167601088	0.207181536	0.120110469	0.133616699	0.06224867	0.026431978	0.802469782	0.989731238	Bacteria.Actinobacteria.Coriobacteriia.Coriobacteriales.Coriobacteriaceae	FAAH
118798	ENSG00000117480	rs6662982	0.211683777	0.164337885	0.399693914	0.662608129	0.345966981	-0.396888519	0.099553644	-0.053216753	0.274320086	0.282229859	0.117446004	0.121419354	0.234229547	0.111966467	0.988161388	0.951411559	Bacteria.Firmicutes.Bacilli.Lactobacillales.Carnobacteriaceae	FAAH
118799	ENSG00000117480	rs6662982	0.76318849	0.547681933	0.594669719	0.339373909	-0.1971235	0.47613737	0.068719221	-0.143891589	0.65155214	0.787848389	0.128524651	0.149517131	0.900174652	0.654116794	0.876277026	0.790187521	Bacteria.Firmicutes.Clostridia.Clostridiales.Lachnospiraceae	FAAH
118800	ENSG00000117480	rs6662982	0.322838011	0.131780081	0.77336824	0.527156203	0.198126302	-0.411810655	0.022742258	-0.064812326	0.198901351	0.269857159	0.07865044	0.101950813	0.327931229	0.093064748	0.999814869	0.941623084	Bacteria.Actinobacteria.Actinobacteria.Corynebacteriales.Corynebacteriaceae	FAAH
118801	ENSG00000117480	rs6662982	0.328504312	0.116569918	0.745279527	0.975362545	0.143877369	-0.262825299	0.026745726	0.002351076	0.146154502	0.165278653	0.081983258	0.075839459	0.147709983	0.038467522	0.99766152	0.961528557	Bacteria.Firmicutes.Clostridia.Clostridiales.Lachnospiraceae.Coprococcus.1	FAAH
118802	ENSG00000117480	rs6662982	0.729923492	0.413724827	0.411105923	0.543190318	0.062307089	-0.189175043	-0.093737962	0.079637799	0.179717347	0.229985537	0.113319921	0.130305127	0.425854536	0.160789976	0.828658684	0.994506574	Bacteria.Firmicutes.Clostridia.Clostridiales.Family.XIII	FAAH
118803	ENSG00000117480	rs6662982	0.18310819	0.041409531	0.432216731	0.213027771	0.218269627	-0.433131465	0.048067174	-0.102553998	0.162236927	0.20823299	0.060825895	0.081558151	0.157979664	0.027282137	0.999305535	0.989974535	Bacteria.Proteobacteria.Gammaproteobacteria.Pseudomonadales.Pseudomonadaceae.Pseudomonas	FAAH
118804	ENSG00000117480	rs6662982	0.601567086	0.870378928	0.958964507	0.404557029	0.148855372	-0.05079758	0.004103887	-0.075061011	0.283709687	0.310094819	0.079457493	0.089476165	0.711148603	0.576981071	0.909948314	0.890273479	Bacteria.Firmicutes.Clostridia.Clostridiales.Lachnospiraceae..Eubacterium..rectale.group	FAAH
118805	ENSG00000117480	rs6662982	0.517671268	0.742935662	0.103851064	0.341536214	-0.150633534	-0.07890616	-0.136960122	0.088840074	0.23159008	0.239583008	0.083044491	0.092730532	0.552840634	0.375415124	0.996483139	0.869987637	Bacteria.Bacteroidetes.Bacteroidia.Bacteroidales.Porphyromonadaceae.Butyricimonas	FAAH
118806	ENSG00000117480	rs6662982	0.515340791	0.999088989	0.955832346	0.229369879	0.141788994	0.000306809	0.005052716	-0.132986579	0.216780281	0.267694187	0.090884244	0.10961454	0.518717182	0.475592241	0.997570438	0.962978444	Bacteria.Firmicutes.Clostridia.Clostridiales.Lachnospiraceae.Lachnospiraceae.UCG.008	FAAH
118807	ENSG00000117480	rs6662982	0.711337561	0.137345509	0.689997311	0.635403291	0.080228289	-0.325295799	-0.042032822	-0.049799762	0.215865527	0.216283539	0.10492067	0.10454603	0.499996319	0.094848833	0.999274386	0.998480911	Bacteria.Firmicutes.Clostridia.Clostridiales.Ruminococcaceae.Ruminococcaceae.UCG.013	FAAH
118808	ENSG00000117480	rs6662982	0.210012002	0.083567508	0.446517071	0.726905128	0.182501157	-0.284615938	-0.052595435	-0.025917146	0.144171228	0.161996087	0.068679108	0.073894073	0.124417635	0.026401103	0.899212428	0.953661219	Bacteria.Proteobacteria.Deltaproteobacteria	FAAH
118809	ENSG00000117480	rs6662982	0.244120483	0.273512575	0.502264677	0.829999491	0.20228309	-0.233744072	-0.042853764	-0.015842745	0.172120427	0.211684882	0.063521492	0.073497503	0.194156903	0.12462996	0.943988959	0.954466446	Bacteria.Proteobacteria.Betaproteobacteria.Burkholderiales.Alcaligenaceae	FAAH
118810	ENSG00000117480	rs6662982	0.569622234	0.368492831	0.126882077	0.929145421	-0.131956602	-0.215602345	-0.122081216	0.007422897	0.230907351	0.238102328	0.078964935	0.083160194	0.520614766	0.244773769	0.984987993	0.979204363	Bacteria.Proteobacteria.Deltaproteobacteria.Desulfovibrionales.Desulfovibrionaceae.Desulfovibrio	FAAH
118811	ENSG00000117480	rs6662982	0.926239206	0.848257026	0.621039182	0.330717872	0.02506823	0.073671446	0.047200827	-0.113899519	0.269748454	0.383514198	0.09502561	0.116236836	0.756258645	0.517235257	0.996108676	0.980899026	Bacteria.Firmicutes.Clostridia.Clostridiales.Lachnospiraceae..Ruminococcus..gnavus.group	FAAH
118812	ENSG00000117480	rs6662982	0.806836596	0.872147581	0.562177316	0.620296934	-0.120041381	-0.070049602	0.051404258	-0.038348053	0.488981109	0.433588275	0.088239183	0.077038879	0.913986699	0.750397484	0.998947111	0.995399427	Bacteria.Bacteroidetes	FAAH
118813	ENSG00000117480	rs6662982	0.35998229	0.139457849	0.236103927	0.328470791	0.132552009	-0.245212387	0.105822607	-0.087629553	0.143794508	0.163927781	0.088504912	0.089010244	0.177691321	0.033803138	0.984441985	0.943652426	Bacteria.Firmicutes.Clostridia.Clostridiales.Ruminococcaceae.Flavonifractor	FAAH
118814	ENSG00000117480	rs6662982	0.750889669	0.852157827	0.451766677	0.571357949	-0.125595274	-0.072687556	0.056431371	-0.040760603	0.393970372	0.388500075	0.074549835	0.071648661	0.851371141	0.731425998	0.99911693	0.98634337	Bacteria.Bacteroidetes.Bacteroidia.Bacteroidales.Bacteroidaceae.Bacteroides	FAAH
118815	ENSG00000117480	rs6662982	0.458062459	0.322925286	0.864758763	0.856718438	0.187727772	-0.321753359	0.015412986	-0.021014188	0.251503149	0.323070725	0.090142379	0.115933491	0.511384288	0.271395862	0.999437234	0.999340922	Bacteria.Proteobacteria.Betaproteobacteria.Neisseriales.Neisseriaceae	FAAH
118816	ENSG00000117480	rs6662982	0.275677681	0.089883254	0.871947468	0.706473408	0.158329075	-0.28397827	-0.010870783	-0.028982285	0.144041294	0.164980095	0.067181148	0.076626044	0.135004678	0.025353158	0.998880039	0.97913007	Bacteria.Proteobacteria.Deltaproteobacteria.Desulfovibrionales.Desulfovibrionaceae.Bilophila	FAAH
118817	ENSG00000117480	rs6662982	0.292013236	0.106862585	0.986945261	0.354351685	0.156785031	-0.26852436	0.00138821	-0.085901283	0.147603148	0.16426017	0.084520547	0.092095193	0.145313295	0.032322376	0.99888113	0.999513539	Bacteria.Firmicutes.Clostridia.Clostridiales.Lachnospiraceae.Dorea	FAAH
118818	ENSG00000117480	rs6662982	0.343658602	0.118794813	0.302091754	0.647146513	0.137097723	-0.258068655	0.059056413	-0.029894392	0.143736453	0.16329259	0.056779908	0.065011252	0.142494032	0.034396383	0.937508231	0.96414545	Bacteria.Firmicutes.Negativicutes.Selenomonadales.Veillonellaceae.Dialister	FAAH
118819	ENSG00000117480	rs6662982	0.145862111	0.055837943	0.116496258	0.322178915	0.216721921	-0.321669203	0.093602438	-0.072351572	0.147262469	0.165244516	0.058850148	0.072534998	0.103516235	0.018662828	0.62657158	0.8806471	Bacteria.Fusobacteria.Fusobacteriia.Fusobacteriales.Fusobacteriaceae.Fusobacterium	FAAH
118820	ENSG00000117480	rs6662982	0.507918825	0.155838254	0.33324613	0.311701221	0.102903761	-0.238121646	-0.055448766	0.061889326	0.154578311	0.165868863	0.05688543	0.060707203	0.214816078	0.050210463	0.99894297	0.998882343	Bacteria.Verrucomicrobia.Verrucomicrobiae.Verrucomicrobiales.Verrucomicrobiaceae.Akkermansia	FAAH
118821	ENSG00000117480	rs6662982	0.562972539	0.290662646	0.590906807	0.710151798	0.100503542	-0.22460059	-0.035068242	0.028941127	0.172874124	0.210851113	0.064922307	0.077536288	0.311582218	0.122228336	0.998115183	0.993943049	Bacteria.Firmicutes.Clostridia.Clostridiales.Clostridiaceae.1	FAAH
118822	ENSG00000117480	rs6662982	0.364098742	0.272082732	0.637372724	0.842589481	0.282097298	-0.322840398	-0.033387878	0.012950382	0.308675884	0.291494502	0.070503233	0.064957859	0.650165742	0.33201675	0.999785669	0.999420701	Bacteria.Firmicutes.Clostridia.Clostridiales.Ruminococcaceae.Faecalibacterium	FAAH
118823	ENSG00000117481	rs12062	0.000471011	0.000311892	0.655182484	0.506587422	0.480515808	-0.60977172	-0.030599635	-0.052119101	0.130571195	0.160221409	0.068209888	0.078045535	0.002280277	0.000479708	0.903417728	0.877950893	Bacteria.Firmicutes.Clostridia.Clostridiales.Lachnospiraceaencultured	NSUN4
118824	ENSG00000117481	rs12062	0.018278685	0.000486875	0.776281245	0.902218677	0.430753064	-0.685574958	-0.018677209	-0.009171071	0.177992154	0.186810115	0.065457187	0.074360576	0.066794868	0.002439334	0.881944929	0.928631588	Bacteria.Firmicutes.Clostridia.Clostridiales.Ruminococcaceae.Ruminococcaceae.UCG.014	NSUN4
118825	ENSG00000117481	rs12062	0.550627895	0.679456834	0.23735631	0.261338723	-0.481334305	0.405671697	0.160422379	-0.178430703	0.802359295	0.977421808	0.134532269	0.157493617	0.999415694	0.877232688	0.990344402	0.933994762	Bacteria.Firmicutes	NSUN4
118826	ENSG00000117481	rs12062	0.014942742	0.000674964	0.784038797	0.737676729	0.437341544	-0.725695561	0.022772914	0.032534384	0.174992041	0.203365084	0.082756895	0.096728804	0.057033924	0.002448602	0.998793879	0.998019463	Bacteria.Firmicutes.Clostridia.Clostridiales.Lachnospiraceae.Blautia	NSUN4
118827	ENSG00000117481	rs12062	0.000590492	1.34E-05	0.742637131	0.948199148	0.488156829	-0.687542995	0.016376609	-0.003487636	0.135217493	0.146117059	0.049664504	0.053478211	0.002583411	4.08E-05	0.998409995	0.996467843	Bacteria.Verrucomicrobia	NSUN4
118828	ENSG00000117481	rs12062	0.000229207	6.85E-06	0.500986995	0.928180515	0.499355589	-0.706114873	0.048136186	0.007733167	0.128095903	0.144488673	0.071138024	0.085469073	0.001152844	1.66E-05	0.735613647	0.985083484	Bacteria.Actinobacteria.Actinobacteria.Bifidobacteriales.Bifidobacteriaceae.Bifidobacterium	NSUN4
118829	ENSG00000117481	rs12062	0.057191976	0.002537447	0.481317021	0.412197113	0.368930943	-0.57997691	-0.046789449	0.049963835	0.190594683	0.184784303	0.066068464	0.060543163	0.161620446	0.009577501	0.999586829	0.996426659	Bacteria.Firmicutes.Negativicutes.Selenomonadales.Veillonellaceae.Megasphaera	NSUN4
118830	ENSG00000117481	rs12062	0.000625458	3.12E-05	0.892073325	0.564871281	0.464834359	-0.659119825	-0.007792231	0.037773985	0.129399519	0.147367613	0.057209316	0.065292352	0.00305666	6.93E-05	0.856587193	0.906418779	Bacteria.Firmicutes.Clostridia.Clostridiales.Lachnospiraceae.Lachnospira	NSUN4
118831	ENSG00000117481	rs12062	0.000229471	6.86E-06	0.502035941	0.927116167	0.499271208	-0.706072571	0.048010664	0.007847568	0.128085507	0.144487484	0.071127289	0.085463319	0.001150688	1.66E-05	0.735117249	0.986027059	Bacteria.Actinobacteria.Actinobacteria.Bifidobacteriales.Bifidobacteriaceae	NSUN4
118832	ENSG00000117481	rs12062	0.000209996	0.000187167	0.095093695	0.247688304	0.672651786	-0.830312548	0.160908413	-0.120723677	0.171403896	0.209753879	0.095020661	0.103509516	0.004371347	0.001202123	0.998330087	0.999834196	Bacteria.Actinobacteria.Coriobacteriia.Coriobacteriales.Coriobacteriaceae.Collinsella	NSUN4
118833	ENSG00000117481	rs12062	0.001349005	7.22E-05	0.64544005	0.933073249	0.511420536	-0.694409859	-0.022282421	0.004890084	0.152766798	0.163953949	0.048206857	0.058008244	0.008913557	0.000297071	0.998302481	0.99762474	Bacteria.Proteobacteria.Gammaproteobacteria.Enterobacteriales.Enterobacteriaceae.Escherichia.Shigella	NSUN4
118834	ENSG00000117481	rs12062	0.000265468	8.38E-06	0.929864	0.35977558	0.477152186	-0.686577831	-0.004266551	0.045620366	0.123795939	0.142065797	0.048290058	0.049468266	0.001186899	2.38E-05	0.999801261	0.968559676	Bacteria.Proteobacteria.Betaproteobacteria.Burkholderiales.Alcaligenaceae.Parasutterella	NSUN4
118835	ENSG00000117481	rs12062	0.040975677	0.052045939	0.934253121	0.623487211	0.451181621	-0.556995938	-0.006488766	0.049917129	0.216432125	0.281521351	0.078357106	0.101204548	0.177956962	0.087778597	0.999437234	0.991659229	Bacteria.Proteobacteria.Betaproteobacteria.Neisseriales.Neisseriaceae	NSUN4
118836	ENSG00000117481	rs12062	0.014580552	8.32E-05	0.5769806	0.60174654	0.406899122	-0.722815257	0.03617561	0.034043039	0.162192898	0.172300862	0.064532228	0.064916163	0.0453854	0.000351696	0.99514452	0.969189617	Bacteria.Firmicutes.Clostridia.Clostridiales.Ruminococcaceae.Subdoligranulum	NSUN4
118837	ENSG00000117481	rs12062	0.001619913	7.85E-05	0.344097384	0.709613521	0.430050754	-0.666026441	0.07557953	-0.034629104	0.13079489	0.15813545	0.079311925	0.092594659	0.005989195	0.000148806	0.623329425	0.955303348	Bacteria.Firmicutes.Bacilli.Lactobacillales.Streptococcaceae	NSUN4
118838	ENSG00000117481	rs12062	0.001139311	0.000229039	0.226163315	0.346971788	0.646761415	-0.841625825	0.090435407	-0.081334323	0.19009394	0.215883752	0.074023662	0.085864522	0.012677337	0.001761292	0.944143041	0.911138448	Bacteria.Firmicutes.Clostridia.Clostridiales.Ruminococcaceae.Ruminiclostridium.6	NSUN4
118839	ENSG00000117481	rs12062	0.00112497	0.000242546	0.62318575	0.578445624	0.448028848	-0.637761068	0.039007441	-0.054404041	0.131525652	0.164312153	0.079016951	0.097424537	0.005517822	0.00050605	0.716214082	0.937566349	Bacteria.Actinobacteria.Actinobacteria	NSUN4
118840	ENSG00000117481	rs12062	0.001413219	4.50E-06	0.683631372	0.057627889	0.492866818	-0.927388477	0.030089913	-0.189107047	0.147892623	0.185503005	0.073512244	0.097870985	0.012266405	4.45E-05	0.995559908	0.973105641	Bacteria.Firmicutes.Clostridia.Clostridiales.Ruminococcaceae.Ruminiclostridium.9	NSUN4
118841	ENSG00000117481	rs12062	0.000500218	1.50E-05	0.532161472	0.858242233	0.459221455	-0.673609966	-0.040999146	0.012619964	0.12541675	0.14407791	0.065283744	0.070379998	0.002083304	3.47E-05	0.999334555	0.998021998	Bacteria.Firmicutes.Erysipelotrichia.Erysipelotrichales.Erysipelotrichaceae.Erysipelotrichaceae.UCG.003	NSUN4
118842	ENSG00000117481	rs12062	0.000898088	2.35E-05	0.543426169	0.993070166	0.448978441	-0.677734612	-0.029560535	0.000477943	0.129077074	0.14890972	0.048395984	0.054820482	0.003793325	5.21E-05	0.728817991	0.898983405	Bacteria.Proteobacteria.Betaproteobacteria.Burkholderiales.Alcaligenaceae.Sutterella	NSUN4
118843	ENSG00000117481	rs12062	2.86E-05	1.84E-06	0.017789117	0.186912959	0.569294304	-0.751607644	0.124288119	-0.068808551	0.126615161	0.143557046	0.051130005	0.051595342	0.00023252	6.89E-06	0.386319932	0.897159673	Bacteria.Firmicutes.Negativicutes.Selenomonadales.Acidaminococcaceae	NSUN4
118844	ENSG00000117481	rs12062	2.58E-05	2.14E-06	0.02370552	0.191579411	0.623361748	-0.798502369	0.119034801	-0.075856086	0.137733791	0.153684098	0.051408794	0.057490908	0.000265474	9.23E-06	0.355889057	0.869497376	Bacteria.Firmicutes.Negativicutes.Selenomonadales.Acidaminococcaceae.Phascolarctobacterium	NSUN4
118845	ENSG00000117481	rs12062	0.00891206	0.007251031	0.076113623	0.02382097	0.362105334	-0.465289471	-0.088634291	0.145767806	0.134347149	0.167909512	0.049186859	0.063008231	0.026890375	0.009366994	0.754340137	0.529968097	Bacteria.Firmicutes.Clostridia.Clostridiales.Lachnospiraceae.Tyzzerella	NSUN4
118846	ENSG00000117481	rs12062	0.01472695	0.000592928	0.584172491	0.774577845	0.416915031	-0.73278899	0.046064181	0.026600415	0.166442495	0.20305165	0.083752287	0.092501044	0.041670739	0.001136599	0.999513786	0.974629405	Bacteria.Firmicutes.Erysipelotrichia.Erysipelotrichales.Erysipelotrichaceae	NSUN4
118847	ENSG00000117481	rs12062	0.00181638	0.00016393	0.914156171	0.934537443	0.47737852	-0.669406996	0.007792491	0.005897471	0.146872954	0.16745033	0.072011621	0.071526775	0.011483157	0.000489727	0.838428925	0.996716587	Bacteria.Bacteroidetes.Bacteroidia.Bacteroidales.Porphyromonadaceae.Odoribacter	NSUN4
118848	ENSG00000117481	rs12062	0.220228749	0.052713593	0.882889367	0.841799294	0.529258223	-0.749343829	-0.011343241	0.01347265	0.427629624	0.379844566	0.076706397	0.067235378	0.879273205	0.313752351	0.998912436	0.995383189	Bacteria.Bacteroidetes.Bacteroidia.Bacteroidales	NSUN4
118849	ENSG00000117481	rs12062	0.065971386	0.137992345	0.778001675	0.358591352	0.409469279	-0.440349297	-0.021097811	0.09281875	0.219010334	0.293270395	0.074529556	0.100398319	0.155942739	0.168276766	0.745600261	0.780757876	Bacteria.Firmicutes.Erysipelotrichia.Erysipelotrichales.Erysipelotrichaceae.Holdemanella	NSUN4
118850	ENSG00000117481	rs12062	0.954610862	0.452814609	0.186799155	0.381587857	0.020462903	-0.325601129	0.09869892	-0.076065384	0.358154628	0.43114458	0.073988947	0.08635314	0.933487027	0.642749832	0.956359196	0.930754062	Bacteria.Firmicutes.Clostridia.Clostridiales.Ruminococcaceae	NSUN4
118851	ENSG00000117481	rs12062	0.022219081	0.000813474	0.811398935	0.542277976	0.441505534	-0.768904727	-0.017659824	-0.05527985	0.188533184	0.219078241	0.073711825	0.090245269	0.073363149	0.00225813	0.997561223	0.997803387	Bacteria.Actinobacteria.Actinobacteria.Micrococcales	NSUN4
118852	ENSG00000117481	rs12062	0.001949691	0.000156691	0.428890814	0.539906658	0.568338269	-0.760981495	0.058608921	-0.04938216	0.176129021	0.1897268	0.073630097	0.080144705	0.017962211	0.001009206	0.861493057	0.908416907	Bacteria.Firmicutes.Clostridia.Clostridiales.Lachnospiraceae..Eubacterium..xylanophilum.group	NSUN4
118853	ENSG00000117481	rs12062	0.048450205	0.005606404	0.942261615	0.853951183	0.485825447	-0.712018278	0.007448394	-0.019674948	0.241625045	0.248627139	0.102448314	0.106465121	0.116226398	0.012259544	0.988161388	0.958055178	Bacteria.Firmicutes.Bacilli.Lactobacillales.Carnobacteriaceae	NSUN4
118854	ENSG00000117481	rs12062	0.000256878	1.07E-05	0.998759851	0.449578759	0.481177472	-0.738780356	8.66E-05	-0.051225659	0.124521544	0.155017662	0.055523739	0.067345122	0.001063541	2.21E-05	0.999792623	0.994860843	Bacteria.Firmicutes.Clostridia.Clostridiales.Ruminococcaceae.Ruminococcaceae.UCG.002	NSUN4
118855	ENSG00000117481	rs12062	0.023453098	0.00760852	0.909724933	0.409830831	0.458121555	-0.564345911	-0.008207981	0.065912018	0.197481255	0.204955124	0.072112833	0.0794632	0.098575196	0.020935792	0.84531123	0.844393416	Bacteria.Firmicutes.Erysipelotrichia.Erysipelotrichales.Erysipelotrichaceae.Faecalitalea	NSUN4
118856	ENSG00000117481	rs12062	0.003377056	0.027454764	0.500446006	0.216876405	0.575009376	-0.488192369	-0.035461877	-0.081470478	0.189066154	0.216491584	0.052340922	0.065343498	0.034000478	0.043338241	0.837193411	0.995251343	Bacteria.Proteobacteria.Gammaproteobacteria	NSUN4
118857	ENSG00000117481	rs12062	0.001064064	4.23E-05	0.677964169	0.694955638	0.50886323	-0.678236956	0.02558716	0.025420387	0.14860505	0.154599697	0.061346456	0.064542042	0.005468567	0.000147441	0.998970432	0.998994847	Bacteria.Firmicutes.Erysipelotrichia.Erysipelotrichales.Erysipelotrichaceae.Erysipelatoclostridium	NSUN4
118858	ENSG00000117481	rs12062	0.012658438	7.41E-05	0.120026983	0.53004474	0.35852167	-0.625506146	-0.133046878	0.058861593	0.139873466	0.14794158	0.084471609	0.093243242	0.029485447	0.000203177	0.699439699	0.814877111	Bacteria.Firmicutes.Clostridia.Clostridiales.Ruminococcaceae.Butyricicoccus	NSUN4
118859	ENSG00000117481	rs12062	0.00031199	1.12E-05	0.473836255	0.452964373	0.477836366	-0.679644945	-0.042960589	0.049051287	0.125557684	0.142952303	0.059636211	0.064972862	0.001276333	2.51E-05	0.972085394	0.950708623	Bacteria.Proteobacteria.Deltaproteobacteria.Desulfovibrionales.Desulfovibrionaceae	NSUN4
118860	ENSG00000117481	rs12062	0.003512546	0.000154348	0.792695569	0.78485323	0.448078686	-0.708389747	-0.012573669	-0.0162811	0.147989792	0.176419875	0.047649425	0.059395392	0.016492262	0.000560964	0.998735039	0.999709092	Bacteria.Bacteroidetes.Bacteroidia.Bacteroidales.Prevotellaceae.Prevotella.9	NSUN4
118861	ENSG00000117481	rs12062	0.021412697	0.002816779	0.944277815	0.812922636	0.480131093	-0.644884278	0.006021454	0.019410932	0.20372662	0.20780502	0.085823601	0.081693725	0.103513821	0.00886275	0.99946547	0.972078348	Bacteria.Firmicutes.Erysipelotrichia.Erysipelotrichales.Erysipelotrichaceae..Clostridium..innocuum.group	NSUN4
118862	ENSG00000117481	rs12062	0.004425588	0.000105365	0.579893254	0.60152955	0.429372659	-0.73605651	-0.02825722	-0.035871758	0.145676495	0.178362144	0.050795763	0.068362411	0.019477091	0.000407056	0.938840801	0.997412515	Bacteria.Proteobacteria.Gammaproteobacteria.Enterobacteriales.Enterobacteriaceae.Citrobacter	NSUN4
118863	ENSG00000117481	rs12062	0.000341185	5.01E-06	0.499172721	0.123965401	0.515907773	-0.796044201	0.041383446	-0.123099297	0.13653314	0.160140606	0.060899279	0.079000309	0.002176929	1.38E-05	0.999417824	0.978585261	Bacteria.Firmicutes.Clostridia.Clostridiales.Christensenellaceae.Christensenellaceae.R.7.group	NSUN4
118864	ENSG00000117481	rs12062	0.018179401	0.000757961	0.562110651	0.777214321	0.41060959	-0.728066586	0.037164211	0.020459586	0.169517291	0.206132973	0.063784193	0.072012505	0.063678874	0.002170366	0.958166	0.931534808	Bacteria.Proteobacteria.Betaproteobacteria	NSUN4
118865	ENSG00000117481	rs12062	0.000283677	1.58E-06	0.319949445	0.055954226	0.503576234	-0.78563888	-0.058900914	0.129897386	0.131331047	0.148949696	0.058776772	0.066762049	0.002157407	8.64E-06	0.880351251	0.710111071	Bacteria.Firmicutes.Clostridia.Clostridiales.Lachnospiraceae.Roseburia	NSUN4
118866	ENSG00000117481	rs12062	0.002678283	0.000276976	0.866624351	0.67517546	0.486519668	-0.648391546	0.010941553	0.030555431	0.155915158	0.168781878	0.064895259	0.072590693	0.014089728	0.000729207	0.937089165	0.934146702	Bacteria.Firmicutes.Clostridia.Clostridiales.Ruminococcaceae.Ruminococcus.2	NSUN4
118867	ENSG00000117481	rs12062	0.002979348	0.000778772	0.616072286	0.42284415	0.536133753	-0.831369586	0.034404841	-0.071736414	0.17383134	0.235950685	0.068289277	0.088946447	0.023194661	0.002793551	0.999814869	0.919133689	Bacteria.Actinobacteria.Actinobacteria.Corynebacteriales.Corynebacteriaceae	NSUN4
118868	ENSG00000117481	rs12062	0.002063132	3.61E-05	0.911534395	0.424508831	0.469215256	-0.752831233	0.008213441	0.064704632	0.146262784	0.169877574	0.073643189	0.080517756	0.009011117	0.000122719	0.997851323	0.977487446	Bacteria.Firmicutes.Clostridia.Clostridiales.Lachnospiraceae.Fusicatenibacter	NSUN4
118869	ENSG00000117481	rs12062	0.028143286	0.00199195	0.527649462	0.770406507	0.394638841	-0.718890335	-0.041096983	-0.02774339	0.175807577	0.223278072	0.064723701	0.094672518	0.088484451	0.007394216	0.998201428	0.99782309	Bacteria.Firmicutes.Bacilli.Bacillales.Staphylococcaceae.Staphylococcus	NSUN4
118870	ENSG00000117481	rs12062	0.000437978	2.80E-05	0.620232515	0.388986913	0.500946646	-0.75550558	0.028118097	-0.062811464	0.135301532	0.167803705	0.056477101	0.072432107	0.002530182	8.80E-05	0.999550314	0.996901429	Bacteria.Proteobacteria.Gammaproteobacteria.Pseudomonadales	NSUN4
118871	ENSG00000117481	rs12062	0.000185252	3.11E-06	0.34566367	0.375477807	0.480782828	-0.710736115	-0.048138246	-0.052935846	0.121362269	0.139425774	0.050680885	0.059325646	0.000808264	8.03E-06	0.804063115	0.924396253	Bacteria.Proteobacteria.Gammaproteobacteria.Pasteurellales.Pasteurellaceae.Haemophilus	NSUN4
118872	ENSG00000117481	rs12062	0.188404552	0.874905814	0.896537992	0.157943353	0.508681679	0.088316602	-0.011534099	-0.189336356	0.382737955	0.558815291	0.088358284	0.13256792	0.608377637	0.751928096	0.932792149	0.99665811	Bacteria.Proteobacteria	NSUN4
118873	ENSG00000117481	rs12062	0.005336605	0.000154937	0.758914209	0.929684088	0.508356433	-0.694222688	0.017658149	-0.004747548	0.176429035	0.172939913	0.057297746	0.053596278	0.030335305	0.000875029	0.999614985	0.99936283	Bacteria.Firmicutes.Clostridia.Clostridiales.Lachnospiraceae.Tyzzerella.4	NSUN4
118874	ENSG00000117481	rs12062	0.00555906	0.000258065	0.782844995	0.939366147	0.444091137	-0.674348761	0.019750345	-0.005234073	0.154906978	0.174573836	0.071368003	0.068547466	0.023341209	0.000682234	0.99786128	0.999462671	Bacteria.Firmicutes.Clostridia.Clostridiales.Lachnospiraceae.Anaerostipes	NSUN4
118875	ENSG00000117481	rs12062	0.016903516	0.000363607	0.806152934	0.423964574	0.504177638	-0.800109875	0.018121007	-0.066354839	0.205704639	0.21283528	0.073549085	0.082473845	0.128437299	0.003828029	0.996483139	0.869987637	Bacteria.Bacteroidetes.Bacteroidia.Bacteroidales.Porphyromonadaceae.Butyricimonas	NSUN4
118876	ENSG00000117481	rs12062	0.000826514	5.84E-05	0.219892423	0.05279327	0.651199505	-1.110711111	0.088015436	-0.182640391	0.185807551	0.258533387	0.071062213	0.092613002	0.015005585	0.000703634	0.996423631	0.938343963	Bacteria.Bacteroidetes.Bacteroidia.Bacteroidales.Prevotellaceae.Prevotella.7	NSUN4
118877	ENSG00000117481	rs12062	0.001442968	2.87E-05	0.093861056	0.360607013	0.417760706	-0.643394139	-0.084862921	0.057860152	0.125611634	0.143120143	0.049922728	0.062849816	0.004813052	5.35E-05	0.596062074	0.8806471	Bacteria.Fusobacteria.Fusobacteriia.Fusobacteriales.Fusobacteriaceae.Fusobacterium	NSUN4
118878	ENSG00000117481	rs12062	0.001572644	9.42E-05	0.368361625	0.618546124	0.43188932	-0.653552494	0.071990713	-0.046205558	0.130967271	0.157132033	0.079481657	0.092360475	0.005807343	0.000179609	0.620324811	0.921307549	Bacteria.Firmicutes.Bacilli.Lactobacillales.Streptococcaceae.Streptococcus	NSUN4
118879	ENSG00000117481	rs12062	0.005938931	0.013421707	0.980326917	0.352081939	0.443643881	-0.52028757	-0.001548209	-0.06360118	0.156037203	0.204779256	0.062547115	0.067864298	0.020491455	0.012810469	0.999507593	0.935584968	Bacteria.Firmicutes.Clostridia.Clostridiales.Lachnospiraceae.Lachnoclostridium	NSUN4
118880	ENSG00000117481	rs12062	0.001149147	7.40E-05	0.294158485	0.087381172	0.632126687	-1.020911043	0.099925174	-0.199707719	0.185943725	0.241423453	0.094495782	0.115095142	0.013626556	0.00064095	0.853655215	0.978883571	Bacteria.Firmicutes.Clostridia.Clostridiales.Family.XIII.Family.XIII.AD3011.group	NSUN4
118881	ENSG00000117481	rs12062	0.000296934	4.45E-05	0.392670206	0.799575705	0.496092258	-0.683632735	0.063175295	-0.019640047	0.129845214	0.156329108	0.073423439	0.077043234	0.001521945	7.06E-05	0.681263451	0.896631776	Bacteria.Firmicutes.Clostridia.Clostridiales.Peptostreptococcaceae	NSUN4
118882	ENSG00000117481	rs12062	0.012864484	0.179580811	0.819062986	0.300160354	0.491363546	-0.387479664	0.020806127	0.125655851	0.192163786	0.285658952	0.090593683	0.120326395	0.098778855	0.147610334	0.998929462	0.998920199	Bacteria.Firmicutes.Clostridia.Clostridiales.Lachnospiraceae..Eubacterium..ventriosum.group	NSUN4
118883	ENSG00000117481	rs12062	0.001437868	2.91E-05	0.094593761	0.352603865	0.417973322	-0.642944506	-0.08467792	0.058869131	0.125631968	0.143129409	0.049927292	0.062883638	0.004791796	5.24E-05	0.605683036	0.874975671	Bacteria.Fusobacteria.Fusobacteriia.Fusobacteriales	NSUN4
118884	ENSG00000117481	rs12062	0.115175766	0.024111392	0.799153804	0.727585888	0.550934857	-0.787097756	-0.016554881	0.021919635	0.34510959	0.340953398	0.064801404	0.062659336	0.690095382	0.204836712	0.99911693	0.986541527	Bacteria.Bacteroidetes.Bacteroidia.Bacteroidales.Bacteroidaceae.Bacteroides	NSUN4
118885	ENSG00000117481	rs12062	0.000630897	0.000128875	0.355214717	0.969591132	0.564685585	-0.694053156	-0.043285482	-0.00222795	0.157314179	0.170605323	0.046490434	0.058222733	0.006842294	0.000569168	0.938359047	0.968149662	Bacteria.Proteobacteria.Gammaproteobacteria.Enterobacteriales.Enterobacteriaceae	NSUN4
118886	ENSG00000117481	rs12062	0.030872034	0.09426201	0.310245733	0.066057139	0.345769603	-0.367310444	-0.065408676	0.158578474	0.156742182	0.216348801	0.063965114	0.08484547	0.079422081	0.057607989	0.974916192	0.944015052	Bacteria.Firmicutes.Clostridia.Clostridiales.Ruminococcaceae.Ruminococcus.1	NSUN4
118887	ENSG00000117481	rs12062	0.218153638	0.015883126	0.644912884	0.869966219	0.353917738	-0.732812724	0.046835644	0.015690853	0.28465864	0.296037001	0.101164697	0.095478332	0.636413916	0.110335462	0.99967607	0.999141757	Bacteria.Firmicutes.Negativicutes.Selenomonadales	NSUN4
118888	ENSG00000117481	rs12062	0.000102483	8.96E-06	0.102078248	0.788013535	0.515270534	-0.691252061	-0.095449995	0.017074671	0.124618429	0.143567218	0.057571899	0.063242834	0.000585149	2.55E-05	0.996033175	0.965943535	Bacteria.Firmicutes.Clostridia.Clostridiales.Lachnospiraceae.Lachnospiraceae.NK4A136.group	NSUN4
118889	ENSG00000117481	rs12062	0.009662175	0.002378286	0.850752937	0.443911388	0.50233291	-0.597161674	0.017223294	0.070192089	0.188475682	0.188946521	0.091178058	0.091131258	0.054107377	0.006505432	0.999274386	0.998480911	Bacteria.Firmicutes.Clostridia.Clostridiales.Ruminococcaceae.Ruminococcaceae.UCG.013	NSUN4
118890	ENSG00000117481	rs12062	0.018097865	0.002540611	0.283327159	0.47272508	0.371168181	-0.601300178	0.101456227	-0.082350662	0.153121513	0.1916037	0.093794257	0.114028118	0.061035493	0.004740039	0.925664213	0.972299477	Bacteria.Actinobacteria	NSUN4
118891	ENSG00000117481	rs12062	0.098949148	0.000128222	0.012721552	0.934235633	0.243296965	-0.666405697	-0.168220192	-0.006094071	0.145376239	0.163749663	0.065678108	0.073571229	0.143215073	0.0004412	0.677194542	0.998264076	Bacteria.Firmicutes.Clostridia.Clostridiales.Ruminococcaceae.Ruminococcaceae.UCG.003	NSUN4
118892	ENSG00000117481	rs12062	0.003841426	4.60E-05	0.710588813	0.873995381	0.439234472	-0.661408259	0.022472332	-0.00920089	0.1465674	0.151571196	0.060301027	0.057793566	0.011055747	0.000144261	0.904064668	0.996759562	Bacteria.Bacteroidetes.Bacteroidia.Bacteroidales.Porphyromonadaceae	NSUN4
118893	ENSG00000117481	rs12062	0.000587415	0.000658506	0.395719236	0.913557655	0.537268762	-0.668325114	0.096583073	-0.013678872	0.148754339	0.186883402	0.112980686	0.125529863	0.00496143	0.001760883	0.845609889	0.994989321	Bacteria.Actinobacteria.Coriobacteriia.Coriobacteriales	NSUN4
118894	ENSG00000117481	rs12062	0.00036524	8.35E-05	0.402728097	0.83635096	0.513899748	-0.683799409	0.062811401	-0.016264007	0.136750817	0.163043728	0.074581828	0.07842578	0.002014737	0.00017803	0.813173669	0.997196001	Bacteria.Firmicutes.Clostridia.Clostridiales.Peptostreptococcaceae.Intestinibacter	NSUN4
118895	ENSG00000117481	rs12062	0.003265514	0.000167372	0.308699337	0.632593194	0.412648357	-0.657786211	0.0860333	-0.045937621	0.135168242	0.164795794	0.083863952	0.095641056	0.012119027	0.000345048	0.545610662	0.910444892	Bacteria.Firmicutes.Bacilli.Lactobacillales	NSUN4
118896	ENSG00000117481	rs12062	0.00102811	3.91E-05	0.686983807	0.769292767	0.499289278	-0.703637504	-0.02415059	0.018676837	0.145341955	0.159571343	0.059670681	0.063416705	0.004496589	9.86E-05	0.997466038	0.996556542	Bacteria.Bacteroidetes.Bacteroidia.Bacteroidales.Rikenellaceae	NSUN4
118897	ENSG00000117481	rs12062	0.001537222	4.60E-05	0.924989638	0.342325756	0.468531403	-0.795308109	-0.005001691	-0.068436556	0.141758089	0.182271189	0.052921818	0.071551248	0.00840619	0.000189591	0.999305535	0.989974535	Bacteria.Proteobacteria.Gammaproteobacteria.Pseudomonadales.Pseudomonadaceae.Pseudomonas	NSUN4
118898	ENSG00000117481	rs12062	0.050483638	0.013643243	0.981374496	0.968474534	0.464256352	-0.687793475	-0.001949491	-0.003944074	0.233032007	0.271380924	0.083189385	0.099417527	0.242968101	0.046557141	0.999626612	0.998377846	Bacteria.Firmicutes.Clostridia.Clostridiales.Family.XI.Anaerococcus	NSUN4
118899	ENSG00000117481	rs12062	0.014800189	0.00444447	0.580046054	0.217643867	0.397821442	-0.541746945	-0.040488676	0.110384075	0.158942106	0.183895691	0.072812709	0.088683288	0.034818748	0.003664062	0.944156029	0.878764997	Bacteria.Firmicutes.Clostridia.Clostridiales.Lachnospiraceae..Eubacterium..eligens.group	NSUN4
118900	ENSG00000117481	rs12062	0.017892871	0.001780715	0.291614395	0.541964744	0.373563073	-0.608212694	-0.062871627	0.042437495	0.153823115	0.186749865	0.059140326	0.069226056	0.045383439	0.00303217	0.99830237	0.997282036	Bacteria.Firmicutes.Clostridia.Clostridiales.Clostridiaceae.1.Clostridium.sensu.stricto.1	NSUN4
118901	ENSG00000117481	rs12062	0.001028369	3.91E-05	0.687828712	0.76951662	0.499182937	-0.703575251	-0.024095539	0.01866351	0.145314398	0.159556145	0.059705001	0.063434839	0.004500355	9.96E-05	0.997528932	0.997707395	Bacteria.Bacteroidetes.Bacteroidia.Bacteroidales.Rikenellaceae.Alistipes	NSUN4
118902	ENSG00000117481	rs12062	0.16479567	0.000736791	0.580497393	0.239468755	0.339351552	-0.938617234	0.036958313	0.090474388	0.241580689	0.265075887	0.066543341	0.076218797	0.443714193	0.012489362	0.845846151	0.890273479	Bacteria.Firmicutes.Clostridia.Clostridiales.Lachnospiraceae..Eubacterium..rectale.group	NSUN4
118903	ENSG00000117481	rs12062	0.000324286	5.18E-06	0.487094266	0.128100955	0.51746983	-0.793914704	0.042549186	-0.122900316	0.136390878	0.160004777	0.060883602	0.079754236	0.002057398	1.44E-05	0.999989953	0.95791809	Bacteria.Firmicutes.Clostridia.Clostridiales.Christensenellaceae	NSUN4
118904	ENSG00000117481	rs12062	0.000321124	1.48E-05	0.646130103	0.655555254	0.47793255	-0.692053838	0.022375508	-0.02345085	0.125871565	0.147947039	0.04850975	0.052335053	0.001370702	4.12E-05	0.99994518	0.999865593	Bacteria.Bacteroidetes.Bacteroidia.Bacteroidales.Prevotellaceae	NSUN4
118905	ENSG00000117481	rs12062	0.010190546	0.003190505	0.916897255	0.971799151	0.482939344	-0.685107388	0.007260475	-0.003208564	0.182563604	0.22383159	0.069316914	0.090417205	0.067710477	0.010038663	0.999469974	0.998228282	Bacteria.Bacteroidetes.Bacteroidia.Bacteroidales.Porphyromonadaceae.Barnesiella	NSUN4
118906	ENSG00000117481	rs12062	0.220227475	0.05270939	0.882887729	0.84176751	0.529258832	-0.749357918	-0.011343301	0.013475336	0.427628921	0.379844768	0.076705719	0.067235093	0.880689317	0.313999978	0.998947111	0.995399427	Bacteria.Bacteroidetes	NSUN4
118907	ENSG00000117481	rs12062	0.000645968	1.41E-05	0.774531235	0.96968018	0.486393214	-0.686632078	0.014318514	-0.002041814	0.135781739	0.146355162	0.049781024	0.053515255	0.002778959	4.14E-05	0.99894297	0.998882343	Bacteria.Verrucomicrobia.Verrucomicrobiae.Verrucomicrobiales.Verrucomicrobiaceae.Akkermansia	NSUN4
118908	ENSG00000117481	rs12062	0.699909072	0.947398684	0.285508806	0.369612391	-0.269109776	0.055264498	0.129054513	-0.12562552	0.695149298	0.834492664	0.119854773	0.139062439	0.987348183	0.81954301	0.996576058	0.809070299	Bacteria.Firmicutes.Clostridia.Clostridiales	NSUN4
118909	ENSG00000117481	rs12062	0.000443823	1.71E-05	0.896434227	0.463415411	0.469859727	-0.669097596	-0.012253511	0.070832951	0.127044777	0.144232571	0.093774833	0.096041031	0.001430726	3.23E-05	0.980177846	0.956901174	Bacteria.Firmicutes.Clostridia.Clostridiales.Ruminococcaceae.Ruminiclostridium.5	NSUN4
118910	ENSG00000117481	rs12062	0.010671265	0.001409278	0.893573757	0.870840295	0.487094553	-0.704368019	0.010009718	-0.014902198	0.185348044	0.211299316	0.074532314	0.091298676	0.066479803	0.005096972	0.997152221	0.990360691	Bacteria.Firmicutes.Clostridia.Clostridiales.Family.XI	NSUN4
118911	ENSG00000117481	rs12062	0.018689162	0.000940593	0.268158089	0.643222649	0.368056704	-0.630322391	0.086921996	-0.044683836	0.152641773	0.181981162	0.077836059	0.096024878	0.050582933	0.002268599	0.661521042	0.982679299	Bacteria.Firmicutes.Bacilli	NSUN4
118912	ENSG00000117481	rs12062	0.009924023	1.76E-05	0.674285589	0.122627513	0.433867778	-0.859426392	-0.025183861	-0.106156243	0.163400107	0.185578725	0.05965581	0.067879897	0.04013611	0.000137886	0.925034227	0.926870238	Bacteria.Firmicutes.Clostridia.Clostridiales.Lachnospiraceae.Lachnospiraceae.UCG.010	NSUN4
118913	ENSG00000117481	rs12062	0.025884442	0.000878292	0.465432023	0.851778275	0.39107558	-0.720376105	0.064069716	0.017794221	0.171570739	0.206680916	0.087265593	0.094860013	0.064182131	0.001866025	0.993501001	0.954085234	Bacteria.Firmicutes.Erysipelotrichia.Erysipelotrichales	NSUN4
118914	ENSG00000117481	rs12062	0.000591655	1.55E-05	0.873327375	0.595866726	0.47730976	-0.700706353	-0.010464196	0.040603503	0.13223531	0.150204202	0.065379155	0.076188094	0.002786776	3.46E-05	0.913641088	0.984056941	Bacteria.Firmicutes.Clostridia.Clostridiales.Lachnospiraceae..Eubacterium..hallii.group	NSUN4
118915	ENSG00000117481	rs12062	0.060652934	0.016069308	0.197388959	0.420582386	0.320607345	-0.56149396	-0.101865224	0.076881935	0.167973004	0.227247443	0.07822809	0.094860816	0.153445166	0.023396285	0.998768023	0.977876711	Bacteria.Firmicutes.Clostridia.Clostridiales.Ruminococcaceae.Ruminococcaceae.NK4A214.group	NSUN4
118916	ENSG00000117481	rs12062	0.006472253	0.000515169	0.579222525	0.322141271	0.560563715	-0.865519967	0.041652061	-0.093404894	0.199328231	0.236968485	0.07474196	0.093634355	0.055325135	0.002878935	0.999028109	0.997798285	Bacteria.Actinobacteria.Actinobacteria.Micrococcales.Micrococcaceae	NSUN4
118917	ENSG00000117481	rs12062	0.005637987	0.010700153	0.808372005	0.68580208	0.487396228	-0.591550921	0.021552621	0.040743258	0.170311397	0.22518277	0.088511157	0.100267099	0.033075577	0.014220703	0.999550585	0.97112811	Bacteria.Firmicutes.Clostridia.Clostridiales.Lachnospiraceae.Lachnospiraceae.ND3007.group	NSUN4
118918	ENSG00000117481	rs12062	0.000975954	0.000172625	0.886284668	0.709593709	0.48186203	-0.721487788	0.009670502	-0.031612673	0.139593048	0.181168658	0.067361682	0.084522984	0.005073002	0.000422956	0.998173674	0.994266973	Bacteria.Firmicutes.Bacilli.Bacillales	NSUN4
118919	ENSG00000117481	rs12062	0.003923583	0.000306375	0.534053126	0.907917532	0.431355752	-0.704329596	0.033171082	0.007425866	0.144292174	0.184805318	0.053064244	0.06395516	0.015737488	0.000870132	0.943988959	0.96601244	Bacteria.Proteobacteria.Betaproteobacteria.Burkholderiales.Alcaligenaceae	NSUN4
118920	ENSG00000117481	rs12062	0.748262309	0.253777504	0.592372043	0.883500912	0.181763817	-0.788944436	0.05946285	0.019071849	0.564000619	0.685285673	0.110521349	0.129651588	0.898942581	0.523593822	0.876277026	0.874844574	Bacteria.Firmicutes.Clostridia.Clostridiales.Lachnospiraceae	NSUN4
118921	ENSG00000117481	rs12062	0.000579447	0.000317565	0.375107949	0.649859883	0.545802662	-0.714871133	0.097402548	-0.055361212	0.150939709	0.188106284	0.109074825	0.121396112	0.005383106	0.001084511	0.911325283	0.989731238	Bacteria.Actinobacteria.Coriobacteriia.Coriobacteriales.Coriobacteriaceae	NSUN4
118922	ENSG00000117481	rs12062	0.00039655	1.13E-05	0.873378355	0.441827897	0.466544392	-0.679419991	0.01111259	-0.05030292	0.124983173	0.142952925	0.069458451	0.065009923	0.001548482	2.76E-05	0.99766152	0.923157358	Bacteria.Firmicutes.Clostridia.Clostridiales.Lachnospiraceae.Coprococcus.1	NSUN4
118923	ENSG00000117481	rs12062	0.00039665	1.28E-05	0.887087702	0.977265284	0.472931349	-0.683302878	-0.00733842	-0.001682115	0.126696788	0.144849972	0.051483215	0.058803206	0.001517554	2.68E-05	0.94253553	0.993686204	Bacteria.Bacteroidetes.Bacteroidia.Bacteroidales.Porphyromonadaceae.Parabacteroides	NSUN4
118924	ENSG00000117481	rs12062	0.00017047	3.06E-06	0.324270789	0.396957946	0.4848382	-0.711390763	-0.051362166	-0.050997528	0.121631739	0.139436964	0.051717141	0.05981328	0.000780995	7.76E-06	0.780426415	0.886685799	Bacteria.Proteobacteria.Gammaproteobacteria.Pasteurellales.Pasteurellaceae	NSUN4
118925	ENSG00000117481	rs12062	0.00041671	0.000458358	0.408970666	0.821217589	0.526298065	-0.640047304	0.054961718	0.017963103	0.141565557	0.173525982	0.066139364	0.079174138	0.003659649	0.001144833	0.834167353	0.99827201	Bacteria.Firmicutes.Clostridia.Clostridiales.Ruminococcaceae..Eubacterium..coprostanoligenes.group	NSUN4
118926	ENSG00000117481	rs12062	0.05871862	0.001805108	0.47011919	0.675845537	0.365534171	-0.765906372	0.056334837	0.040247186	0.190025362	0.235494039	0.077545957	0.09582535	0.195304708	0.009194032	0.995261573	0.984587444	Bacteria.Firmicutes.Clostridia.Clostridiales.Lachnospiraceae.Lachnospiraceae.UCG.008	NSUN4
118927	ENSG00000117481	rs12062	0.000298182	1.05E-05	0.449857838	0.481489002	0.481374658	-0.682051908	-0.046206269	0.046300397	0.12603482	0.142903617	0.060783832	0.065403651	0.001400282	2.50E-05	0.899212428	0.939697157	Bacteria.Proteobacteria.Deltaproteobacteria	NSUN4
118928	ENSG00000117481	rs12062	0.000291948	1.39E-05	0.622543562	0.574783172	0.473943141	-0.669486254	0.038163518	0.043762218	0.123882491	0.142567042	0.077164511	0.077616473	0.0013972	2.59E-05	0.998239218	0.990525521	Bacteria.Firmicutes.Clostridia.Clostridiales.Ruminococcaceae.Flavonifractor	NSUN4
118929	ENSG00000117481	rs12062	0.017920571	0.00098229	0.41753086	0.990647804	0.392601398	-0.687268677	0.04924428	0.000818331	0.161703365	0.199217505	0.060360807	0.069550495	0.050369514	0.002525113	0.950932399	0.960154343	Bacteria.Proteobacteria.Betaproteobacteria.Burkholderiales	NSUN4
118930	ENSG00000117481	rs12062	0.012973451	0.001372441	0.242412825	0.506013856	0.376112232	-0.609715006	-0.066085696	0.044976544	0.14727721	0.182433358	0.056026094	0.067258847	0.034076151	0.002579201	0.995652601	0.993943049	Bacteria.Firmicutes.Clostridia.Clostridiales.Clostridiaceae.1	NSUN4
118931	ENSG00000117481	rs12062	0.064914074	0.00778792	0.551150584	0.530173248	0.375326699	-0.578445703	-0.041475661	0.046740676	0.199941758	0.210728623	0.0692288	0.074065582	0.182551318	0.022083085	0.984987993	0.971423926	Bacteria.Proteobacteria.Deltaproteobacteria.Desulfovibrionales.Desulfovibrionaceae.Desulfovibrio	NSUN4
118932	ENSG00000117481	rs12062	0.001853162	4.61E-05	0.984921461	0.522558322	0.471344624	-0.743239218	0.001351986	-0.050302814	0.145312866	0.170338852	0.071265877	0.078251535	0.009985517	0.000171539	0.940186148	0.885202378	Bacteria.Firmicutes.Clostridia.Clostridiales.Ruminococcaceae.Ruminococcaceae.UCG.005	NSUN4
118933	ENSG00000117481	rs12062	0.000541627	1.46E-05	0.982625272	0.600986881	0.471877527	-0.679581682	-0.001599269	-0.04251989	0.129744583	0.145166976	0.073158267	0.080911003	0.002191294	3.29E-05	0.99888113	0.999513539	Bacteria.Firmicutes.Clostridia.Clostridiales.Lachnospiraceae.Dorea	NSUN4
118934	ENSG00000117481	rs12062	0.000341315	2.12E-05	0.586189289	0.877982179	0.47780532	-0.680359113	-0.042159463	0.012678835	0.126453337	0.148573369	0.077066908	0.082263789	0.001496993	4.95E-05	0.672556504	0.997867764	Bacteria.Firmicutes.Negativicutes.Selenomonadales.Veillonellaceae.Veillonella	NSUN4
118935	ENSG00000117481	rs12062	0.059260024	0.004012492	0.86642161	0.816019653	0.436422162	-0.725062793	-0.018596904	-0.026674325	0.2273756	0.243173593	0.110130756	0.114188722	0.204510941	0.018122217	0.965604344	0.993454395	Bacteria.Firmicutes.Clostridia.Clostridiales.Ruminococcaceae.Anaerotruncus	NSUN4
118936	ENSG00000117481	rs12062	0.057293485	0.00658413	0.962866183	0.928804873	0.461301114	-0.690444627	-0.004617547	-0.009327591	0.238414295	0.246053471	0.098804422	0.103997655	0.123172048	0.014397858	0.96512246	0.980790567	Bacteria.Firmicutes.Bacilli.Lactobacillales.Carnobacteriaceae.Granulicatella	NSUN4
118937	ENSG00000117481	rs12062	0.000386828	1.56E-05	0.586692129	0.669716451	0.466757559	-0.672420663	-0.031367489	0.028608743	0.124787027	0.144167994	0.057416576	0.06677219	0.001552879	3.02E-05	0.998880039	0.97913007	Bacteria.Proteobacteria.Deltaproteobacteria.Desulfovibrionales.Desulfovibrionaceae.Bilophila	NSUN4
118938	ENSG00000117481	rs12062	0.000870683	0.000211531	0.246028803	0.302718305	0.621883691	-0.844665487	-0.078334989	0.077466142	0.17828157	0.215354923	0.06692723	0.074577349	0.007942531	0.001020479	0.830235917	0.830156312	Bacteria.Firmicutes.Negativicutes.Selenomonadales.Veillonellaceae	NSUN4
118939	ENSG00000117481	rs12062	9.58E-05	3.23E-06	0.069095312	0.022675698	0.502215611	-0.704207383	-0.087572268	0.128331653	0.120887644	0.138433841	0.047389633	0.054994421	0.000491206	8.99E-06	0.937508231	0.671208344	Bacteria.Firmicutes.Negativicutes.Selenomonadales.Veillonellaceae.Dialister	NSUN4
118940	ENSG00000117481	rs12062	0.00031928	1.27E-05	0.26583131	0.073435661	0.574926722	-0.932904467	0.108468476	-0.203713333	0.151347154	0.197653189	0.096654514	0.111986966	0.003509159	9.82E-05	0.805594244	0.987554159	Bacteria.Firmicutes.Clostridia.Clostridiales.Family.XIII	NSUN4
118941	ENSG00000117481	rs12062	0.183088026	0.26251255	0.482825456	0.322632506	0.317789495	-0.379760242	0.058530608	-0.101339347	0.236197704	0.336032842	0.082933556	0.101692255	0.4827393	0.289891072	0.996108676	0.97486638	Bacteria.Firmicutes.Clostridia.Clostridiales.Lachnospiraceae..Ruminococcus..gnavus.group	NSUN4
118942	ENSG00000117481	rs12062	0.32047971	0.041767279	0.401812203	0.486566289	0.268634349	-0.52724406	0.051062449	-0.039328982	0.268364284	0.25393801	0.060512678	0.056207404	0.621879291	0.12759033	0.999785669	0.999420701	Bacteria.Firmicutes.Clostridia.Clostridiales.Ruminococcaceae.Faecalibacterium	NSUN4
118943	ENSG00000117481	rs12062	0.000279321	1.48E-05	0.397461097	0.680891655	0.480790671	-0.669677805	0.064344266	-0.033374373	0.12523656	0.143148395	0.075548143	0.08079522	0.001500994	2.91E-05	0.790765159	0.997649073	Bacteria.Firmicutes.Clostridia.Clostridiales.Ruminococcaceaencultured	NSUN4
118944	ENSG00000117500	rs7553916	0.212824433	0.01749443	0.209977651	0.370607509	-0.254175861	0.368218312	0.096011424	0.05207779	0.202047638	0.151068289	0.075840776	0.057768769	0.146836168	0.010282792	0.63964322	0.909212315	Bacteria.Firmicutes.Negativicutes.Selenomonadales.Acidaminococcaceae.Phascolarctobacterium	TMED5
118945	ENSG00000117500	rs7553916	0.254275573	0.132366835	0.898924982	0.887187076	-0.306831865	0.276660447	-0.0114249	0.008400223	0.26679995	0.18157415	0.08960049	0.058984638	0.207785428	0.07174552	0.998735039	0.999709092	Bacteria.Bacteroidetes.Bacteroidia.Bacteroidales.Prevotellaceae.Prevotella.9	TMED5
118946	ENSG00000117500	rs7553916	0.983213822	0.60273928	0.472881496	0.686961374	-0.009189935	0.143403624	0.117856034	-0.041371196	0.435133876	0.274204598	0.163249078	0.102211182	0.627498919	0.281539805	0.99946547	0.972078348	Bacteria.Firmicutes.Erysipelotrichia.Erysipelotrichales.Erysipelotrichaceae..Clostridium..innocuum.group	TMED5
118947	ENSG00000117500	rs7553916	0.229866982	0.128284742	0.972553296	0.836922297	-0.295822999	0.290179144	-0.00364705	0.016205662	0.244096116	0.188399536	0.105598799	0.078422226	0.205211659	0.059483114	0.948662591	0.935365119	Bacteria.Firmicutes.Clostridia.Clostridiales.Ruminococcaceae.Ruminococcus.2	TMED5
118948	ENSG00000117500	rs7553916	0.12885756	0.041747346	0.421318016	0.199843997	-0.488238525	0.530344248	-0.084216975	0.112777108	0.317474082	0.255405468	0.104076672	0.087088904	0.295083951	0.077020934	0.999437234	0.98110946	Bacteria.Proteobacteria.Betaproteobacteria.Neisseriales.Neisseriaceae	TMED5
118949	ENSG00000117500	rs7553916	0.733839361	0.438028983	0.178609567	0.314666661	-0.087802535	0.147511927	0.164843276	-0.095684014	0.257135835	0.189055553	0.121251318	0.094437824	0.44381186	0.143025281	0.719589045	0.967725034	Bacteria.Bacteroidetes.Bacteroidia.Bacteroidales.Porphyromonadaceae.Odoribacter	TMED5
118950	ENSG00000117500	rs7553916	0.178391074	0.031750982	0.351422726	0.469948696	-0.275406328	0.324550313	0.075670639	0.043855255	0.202473225	0.147917031	0.080631584	0.060344311	0.113473419	0.01463775	0.652601173	0.961913549	Bacteria.Firmicutes.Negativicutes.Selenomonadales.Acidaminococcaceae	TMED5
118951	ENSG00000117500	rs7553916	0.778016594	0.38188621	0.122724624	0.800013322	0.090105288	0.203454237	0.172641994	-0.020935755	0.31832549	0.231116834	0.110422318	0.082309696	0.599834697	0.243572231	0.607066775	0.896476225	Bacteria.Firmicutes.Erysipelotrichia.Erysipelotrichales.Erysipelotrichaceae.Faecalitalea	TMED5
118952	ENSG00000117500	rs7553916	0.169110017	0.055607791	0.870909429	0.598565539	-0.310918898	0.331066232	-0.021093597	-0.047440753	0.223635094	0.169907562	0.129300262	0.089676475	0.123531277	0.021441991	0.764604568	0.955303348	Bacteria.Firmicutes.Bacilli.Lactobacillales.Streptococcaceae	TMED5
118953	ENSG00000117500	rs7553916	0.875218303	0.851951828	0.026473298	0.056729478	0.040024155	0.03598491	0.361993678	-0.226721818	0.2538888	0.192061154	0.159461726	0.116903325	0.401886814	0.229668695	0.699439699	0.658420497	Bacteria.Firmicutes.Clostridia.Clostridiales.Ruminococcaceae.Butyricicoccus	TMED5
118954	ENSG00000117500	rs7553916	0.232944904	0.116207308	0.825903227	0.84398726	-0.277319173	0.262439119	-0.021279209	-0.014904419	0.230358937	0.164868929	0.096358274	0.075437953	0.11738041	0.03326931	0.972085394	0.961745829	Bacteria.Proteobacteria.Deltaproteobacteria.Desulfovibrionales.Desulfovibrionaceae	TMED5
118955	ENSG00000117500	rs7553916	0.754129258	0.270961548	0.06623622	0.414568963	-0.073989064	0.189630938	0.208095127	-0.069699718	0.235255272	0.170815162	0.111414247	0.084890096	0.354092303	0.071695222	0.85181663	0.909411107	Bacteria.Firmicutes.Clostridia.Clostridiales.Lachnospiraceae..Eubacterium..eligens.group	TMED5
118956	ENSG00000117500	rs7553916	0.083756171	0.046239574	0.216564234	0.926002944	-0.429538479	0.347794234	-0.134978685	0.007171503	0.244634952	0.171205083	0.108185452	0.076922352	0.073244077	0.016713849	0.571009034	0.986027059	Bacteria.Actinobacteria.Actinobacteria.Bifidobacteriales.Bifidobacteriaceae	TMED5
118957	ENSG00000117500	rs7553916	0.083922664	0.046345766	0.217338944	0.926549415	-0.429370656	0.347665161	-0.134772903	0.007119514	0.244673974	0.171227353	0.108204843	0.07693453	0.073413563	0.016732813	0.57233575	0.985083484	Bacteria.Actinobacteria.Actinobacteria.Bifidobacteriales.Bifidobacteriaceae.Bifidobacterium	TMED5
118958	ENSG00000117500	rs7553916	0.076992557	0.112588195	0.180686868	0.582919124	-0.405882835	0.26783471	-0.143857367	0.041493062	0.22593081	0.166554098	0.106328344	0.075189859	0.124711065	0.05919613	0.854275891	0.971417375	Bacteria.Firmicutes.Clostridia.Clostridiales.Ruminococcaceae.Ruminococcaceae.UCG.003	TMED5
118959	ENSG00000117500	rs7553916	0.739495078	0.22960515	0.160764762	0.575853488	-0.082617059	0.219433517	0.154408837	-0.047651023	0.247412246	0.180961053	0.108857563	0.084751287	0.510600553	0.142047148	0.777332152	0.911650628	Bacteria.Firmicutes.Clostridia.Clostridiales.Lachnospiraceae..Eubacterium..xylanophilum.group	TMED5
118960	ENSG00000117500	rs7553916	0.465408075	0.416769268	0.711319415	0.364414081	-0.216947604	0.163365588	0.071701952	-0.120010604	0.295475655	0.19991537	0.192911507	0.131404641	0.31480529	0.173020941	0.915499851	0.994989321	Bacteria.Actinobacteria.Coriobacteriia.Coriobacteriales	TMED5
118961	ENSG00000117500	rs7553916	0.650367791	0.128557854	0.215342745	0.970262856	-0.116077958	0.31345909	0.124437861	0.002953277	0.254932685	0.203662272	0.099468907	0.078921834	0.46671832	0.104789678	0.799012172	0.936946841	Bacteria.Firmicutes.Clostridia.Clostridiales.Ruminococcaceae.Ruminococcaceae.UCG.014	TMED5
118962	ENSG00000117500	rs7553916	0.768767542	0.52465601	0.198902244	0.036860228	0.115843516	-0.163352282	0.235523013	-0.255568141	0.392423446	0.255403357	0.181490409	0.119956202	0.63480736	0.28602083	0.968970412	0.998920199	Bacteria.Firmicutes.Clostridia.Clostridiales.Lachnospiraceae..Eubacterium..ventriosum.group	TMED5
118963	ENSG00000117500	rs7553916	0.179814089	0.079606408	0.584098233	0.311634854	-0.288028067	0.272254253	-0.045833352	0.062958293	0.212456357	0.15291401	0.083316108	0.061747216	0.102886415	0.022867863	0.996546716	0.994860843	Bacteria.Firmicutes.Clostridia.Clostridiales.Ruminococcaceae.Ruminococcaceae.UCG.002	TMED5
118964	ENSG00000117500	rs7553916	0.067362516	0.036081477	0.144821548	0.186169136	-0.432536004	0.361368161	0.151569616	-0.101184866	0.232563705	0.168887976	0.10272123	0.07574265	0.086856218	0.021834963	0.997851323	0.935348541	Bacteria.Firmicutes.Clostridia.Clostridiales.Lachnospiraceae.Fusicatenibacter	TMED5
118965	ENSG00000117500	rs7553916	0.893590508	0.898029804	0.069117963	0.032419467	-0.033570224	0.023722217	-0.174089506	0.149335856	0.250003319	0.184400674	0.09421621	0.06833579	0.544125439	0.300313083	0.932672331	0.965530807	Bacteria.Proteobacteria.Gammaproteobacteria.Enterobacteriales.Enterobacteriaceae	TMED5
118966	ENSG00000117500	rs7553916	0.31562356	0.109784316	0.103444715	0.59970222	-0.216292971	0.255438847	0.153070821	-0.036868405	0.213901762	0.157580295	0.09270172	0.069909398	0.192445206	0.03507851	0.551358602	0.906418779	Bacteria.Firmicutes.Clostridia.Clostridiales.Lachnospiraceae.Lachnospira	TMED5
118967	ENSG00000117500	rs7553916	0.043259897	0.029081493	0.125138531	0.201618979	-0.716643144	0.517634306	-0.182584175	0.102480228	0.347738339	0.232014767	0.117547442	0.079453924	0.077170033	0.021822129	0.99830237	0.997282036	Bacteria.Firmicutes.Clostridia.Clostridiales.Clostridiaceae.1.Clostridium.sensu.stricto.1	TMED5
118968	ENSG00000117500	rs7553916	0.279741724	0.112701812	0.58512291	0.342893116	-0.535114933	0.568070378	0.092215991	-0.114558959	0.490997947	0.353370638	0.168089653	0.119914621	0.672199231	0.254048027	0.99967607	0.999141757	Bacteria.Firmicutes.Negativicutes.Selenomonadales	TMED5
118969	ENSG00000117500	rs7553916	0.329888521	0.157244358	0.080593672	0.276819848	-0.208991355	0.217510424	0.141024689	-0.065840854	0.212911942	0.152034635	0.079473299	0.060043229	0.157987263	0.052250203	0.894490437	0.961608708	Bacteria.Proteobacteria.Betaproteobacteria.Burkholderiales.Alcaligenaceae.Parasutterella	TMED5
118970	ENSG00000117500	rs7553916	0.259770047	0.154660947	0.385768263	0.285214057	-1.112975357	0.937353565	0.152914532	-0.127920155	0.979120154	0.651047037	0.175137583	0.118727978	0.895032652	0.455623293	0.998912436	0.981117471	Bacteria.Bacteroidetes.Bacteroidia.Bacteroidales	TMED5
118971	ENSG00000117500	rs7553916	0.241827317	0.318495031	0.708347786	0.818470842	-0.340247662	0.215731655	0.053528552	0.023355942	0.28809277	0.214626056	0.142478384	0.101358324	0.199317049	0.09807379	0.999513786	0.974686324	Bacteria.Firmicutes.Erysipelotrichia.Erysipelotrichales.Erysipelotrichaceae	TMED5
118972	ENSG00000117500	rs7553916	0.079544669	0.038359945	0.253558348	0.220697881	-0.522269059	0.435974597	0.127190408	-0.095506344	0.293275423	0.206300341	0.110427469	0.077246524	0.120732636	0.028724863	0.934703809	0.969189617	Bacteria.Firmicutes.Clostridia.Clostridiales.Ruminococcaceae.Subdoligranulum	TMED5
118973	ENSG00000117500	rs7553916	0.231603421	0.02980942	0.023646372	0.59765804	-0.241795464	0.332678681	-0.231187639	0.041949179	0.200268242	0.149808591	0.099801458	0.079099071	0.179947178	0.018623513	0.398148672	0.938195992	Bacteria.Actinobacteria.Actinobacteria	TMED5
118974	ENSG00000117500	rs7553916	0.161916964	0.121139758	0.575687433	0.619973675	-0.375330102	0.322667923	-0.081617994	0.051657617	0.265345579	0.205488585	0.145101078	0.103680927	0.213375958	0.076954581	0.988805145	0.994553009	Bacteria.Firmicutes.Clostridia.Clostridiales.Ruminococcaceae.Ruminiclostridium.9	TMED5
118975	ENSG00000117500	rs7553916	0.110702341	0.16347903	0.300627538	0.746241755	-0.644487909	0.373570658	-0.138039523	0.028912206	0.398631622	0.26509964	0.132313715	0.088972517	0.21913646	0.136018873	0.999586829	0.996426659	Bacteria.Firmicutes.Negativicutes.Selenomonadales.Veillonellaceae.Megasphaera	TMED5
118976	ENSG00000117500	rs7553916	0.033935352	0.010861269	0.109358212	0.054029908	-0.586968447	0.530739832	0.211504127	-0.174120952	0.271002661	0.202468268	0.130317321	0.088764992	0.088093094	0.016528989	0.998793879	0.998019463	Bacteria.Firmicutes.Clostridia.Clostridiales.Lachnospiraceae.Blautia	TMED5
118977	ENSG00000117500	rs7553916	0.272554393	0.23100574	0.733658915	0.449838233	-0.237046907	0.189867018	0.042106474	0.075556517	0.214243639	0.157054727	0.123224823	0.099389438	0.108908547	0.053095316	0.971477115	0.956901174	Bacteria.Firmicutes.Clostridia.Clostridiales.Ruminococcaceae.Ruminiclostridium.5	TMED5
118978	ENSG00000117500	rs7553916	0.194514382	0.088670034	0.863151317	0.754663923	-0.295982026	0.278566372	-0.017471913	0.022625991	0.225826279	0.161210112	0.100971671	0.07210362	0.137700111	0.036753579	0.999550314	0.996901429	Bacteria.Proteobacteria.Gammaproteobacteria.Pseudomonadales	TMED5
118979	ENSG00000117500	rs7553916	0.166171524	0.070153352	0.270122823	0.157134183	-1.161534515	0.977379538	0.17275004	-0.145807794	0.829617657	0.530967221	0.155334545	0.101888726	0.728627383	0.303587024	0.99911693	0.98634337	Bacteria.Bacteroidetes.Bacteroidia.Bacteroidales.Bacteroidaceae.Bacteroides	TMED5
118980	ENSG00000117500	rs7553916	0.765477005	0.873386348	0.424419819	0.164117253	-0.095256053	0.03634629	0.110445465	-0.146851601	0.318018483	0.227194353	0.137410627	0.104371657	0.493189596	0.330886131	0.998330087	0.999834196	Bacteria.Actinobacteria.Coriobacteriia.Coriobacteriales.Coriobacteriaceae.Collinsella	TMED5
118981	ENSG00000117500	rs7553916	0.410818752	0.454187831	0.330121865	0.154248309	-0.192255915	0.130383422	-0.09558311	0.09860424	0.23227503	0.17317519	0.097423544	0.068416844	0.297957272	0.171181625	0.998302481	0.99762474	Bacteria.Proteobacteria.Gammaproteobacteria.Enterobacteriales.Enterobacteriaceae.Escherichia.Shigella	TMED5
118982	ENSG00000117500	rs7553916	0.160977774	0.084573946	0.583673975	0.570151547	-0.369665199	0.3207143	0.057998286	-0.043615889	0.260747012	0.183149648	0.105310467	0.076427332	0.126981511	0.033793717	0.997528932	0.993985312	Bacteria.Bacteroidetes.Bacteroidia.Bacteroidales.Rikenellaceae.Alistipes	TMED5
118983	ENSG00000117500	rs7553916	0.552684036	0.91610852	0.017266337	0.102944701	0.165135342	0.020764707	0.238772427	-0.117470133	0.276702254	0.196373145	0.097752986	0.071036236	0.321586534	0.319439227	0.615268006	0.643109236	Bacteria.Firmicutes.Clostridia.Clostridiales.Lachnospiraceae.Tyzzerella	TMED5
118984	ENSG00000117500	rs7553916	0.906356059	0.949846195	0.285618595	0.12315561	-0.035430724	-0.014425747	0.165140682	-0.170628428	0.300034904	0.228473923	0.153403774	0.109262387	0.559341467	0.340478718	0.999274386	0.998480911	Bacteria.Firmicutes.Clostridia.Clostridiales.Ruminococcaceae.Ruminococcaceae.UCG.013	TMED5
118985	ENSG00000117500	rs7553916	0.474657817	0.385476321	0.586546102	0.518801487	-1.161364818	0.99225095	0.146647763	-0.12282091	1.615172483	1.135752563	0.26832623	0.189342246	0.999415694	0.803558781	0.990344402	0.947305322	Bacteria.Firmicutes	TMED5
118986	ENSG00000117500	rs7553916	0.236697509	0.086071594	0.872015596	0.660755838	-0.279156964	0.299601296	-0.014804053	-0.031226824	0.233772443	0.171933532	0.091537787	0.070831778	0.154187941	0.043125872	0.910388271	0.996759562	Bacteria.Bacteroidetes.Bacteroidia.Bacteroidales.Porphyromonadaceae	TMED5
118987	ENSG00000117500	rs7553916	0.259642087	0.194651297	0.398540825	0.381374892	-1.040348495	0.751906483	0.155981233	-0.103215492	0.914979834	0.573862624	0.183563177	0.117122562	0.762828217	0.460901913	0.956359196	0.930754062	Bacteria.Firmicutes.Clostridia.Clostridiales.Ruminococcaceae	TMED5
118988	ENSG00000117500	rs7553916	0.10710031	0.049480137	0.180910969	0.220444987	-0.354396123	0.313871907	-0.090924491	0.072176896	0.216939033	0.156837944	0.067239436	0.058345079	0.085941762	0.017084092	0.664868684	0.8806471	Bacteria.Fusobacteria.Fusobacteriia.Fusobacteriales.Fusobacteriaceae.Fusobacterium	TMED5
118989	ENSG00000117500	rs7553916	0.621054353	0.57708055	0.764344259	0.771706819	-0.716628426	0.541755601	0.073941684	-0.048139487	1.442792897	0.966670446	0.245635733	0.165236105	0.987348183	0.752982616	0.996576058	0.865503513	Bacteria.Firmicutes.Clostridia.Clostridiales	TMED5
118990	ENSG00000117500	rs7553916	0.197228977	0.089879314	0.930824153	0.458858736	-0.27643613	0.261537742	-0.007564624	-0.046063811	0.212214251	0.151941134	0.086810102	0.061822636	0.1070454	0.026719723	0.944194591	0.990835033	Bacteria.Bacteroidetes.Bacteroidia.Bacteroidales.Porphyromonadaceae.Parabacteroides	TMED5
118991	ENSG00000117500	rs7553916	0.117175772	0.060708812	0.124098052	0.224324104	-0.338033103	0.291849021	-0.15360829	0.085537088	0.212932255	0.152939968	0.098615199	0.06973407	0.077159883	0.018935001	0.692394497	0.833725892	Bacteria.Proteobacteria.Gammaproteobacteria.Pasteurellales.Pasteurellaceae	TMED5
118992	ENSG00000117500	rs7553916	0.315432024	0.186697224	0.850943395	0.674383149	-0.34611043	0.353878941	-0.025432883	0.04529568	0.342147547	0.265220666	0.134812767	0.107331063	0.278772796	0.140497803	0.998201428	0.99782309	Bacteria.Firmicutes.Bacilli.Bacillales.Staphylococcaceae.Staphylococcus	TMED5
118993	ENSG00000117500	rs7553916	0.37613079	0.270572922	0.206571018	0.113900575	0.781279352	-0.6735938	-0.272964111	0.241311168	0.87679195	0.606261233	0.213990041	0.1506181	0.705123749	0.548411741	0.861798818	0.99665811	Bacteria.Proteobacteria	TMED5
118994	ENSG00000117500	rs7553916	0.243248149	0.094031761	0.348159846	0.714759405	-0.253314237	0.266249073	-0.110832183	0.030376694	0.215139671	0.156710777	0.117295999	0.082760047	0.150338787	0.027737782	0.849880345	0.994372741	Bacteria.Firmicutes.Clostridia.Clostridiales.Lachnospiraceae..Eubacterium..hallii.group	TMED5
118995	ENSG00000117500	rs7553916	0.253642092	0.089415319	0.709301785	0.771322978	-0.283435572	0.328016079	-0.054716401	-0.02979002	0.246124296	0.190280359	0.146141491	0.102075932	0.198239518	0.037180507	0.666097511	0.910444892	Bacteria.Firmicutes.Bacilli.Lactobacillales	TMED5
118996	ENSG00000117500	rs7553916	0.107265947	0.049589797	0.181028809	0.221145267	-0.354175577	0.313643108	-0.090904654	0.072115417	0.216908361	0.156801329	0.067243178	0.058384892	0.086063406	0.016593747	0.676512868	0.873225638	Bacteria.Fusobacteria.Fusobacteriia.Fusobacteriales	TMED5
118997	ENSG00000117500	rs7553916	0.201873103	0.288627466	0.587822114	0.913691917	-0.375273619	0.231671854	0.078660501	0.011120437	0.291119369	0.216565836	0.144420931	0.102210709	0.196707295	0.109502406	0.993501001	0.955221168	Bacteria.Firmicutes.Erysipelotrichia.Erysipelotrichales	TMED5
118998	ENSG00000117500	rs7553916	0.865237237	0.527836673	0.301197748	0.338013743	-0.053486176	0.127706362	0.162985429	-0.105661874	0.313933946	0.201216463	0.156410786	0.109481907	0.48235815	0.194596283	0.999550585	0.940419146	Bacteria.Firmicutes.Clostridia.Clostridiales.Lachnospiraceae.Lachnospiraceae.ND3007.group	TMED5
118999	ENSG00000117500	rs7553916	0.062286252	0.023021163	0.174433446	0.096543577	-0.485130771	0.409201872	0.134867177	-0.110407321	0.25581758	0.175819818	0.098235973	0.065489868	0.084783142	0.014622202	0.806125172	0.774581747	Bacteria.Firmicutes.Clostridia.Clostridiales.Lachnospiraceae.Roseburia	TMED5
119000	ENSG00000117500	rs7553916	0.189675107	0.105701792	0.560164076	0.667783562	-0.445505737	0.346424864	0.070292226	-0.035091673	0.336180629	0.211196705	0.120041472	0.081395899	0.166709444	0.061692937	0.943988959	0.933192521	Bacteria.Proteobacteria.Betaproteobacteria.Burkholderiales.Alcaligenaceae	TMED5
119001	ENSG00000117500	rs7553916	0.078482348	0.101297681	0.265194138	0.751996894	-0.564982943	0.348814357	-0.136915662	0.026502271	0.31611179	0.209902602	0.12183927	0.08351712	0.148402717	0.081432613	0.988161388	0.958055178	Bacteria.Firmicutes.Bacilli.Lactobacillales.Carnobacteriaceae	TMED5
119002	ENSG00000117500	rs7553916	0.179863017	0.061580182	0.85298027	0.631260154	-0.301910823	0.316083379	-0.024024937	-0.042757145	0.222721984	0.166213359	0.129135232	0.088671223	0.132344747	0.02462256	0.751893348	0.921307549	Bacteria.Firmicutes.Bacilli.Lactobacillales.Streptococcaceae.Streptococcus	TMED5
119003	ENSG00000117500	rs7553916	0.197323658	0.101777044	0.811515249	0.817432128	-0.31331536	0.279677013	-0.027825629	0.019348877	0.240577148	0.168539499	0.116216816	0.083482334	0.130574	0.027708617	0.760626746	0.898920655	Bacteria.Firmicutes.Clostridia.Clostridiales.Peptostreptococcaceae	TMED5
119004	ENSG00000117500	rs7553916	0.483738063	0.129654983	0.77209969	0.593863499	-0.219556639	0.329516426	0.033470954	0.042240744	0.311747645	0.214720492	0.115091012	0.078829412	0.455942536	0.103240475	0.997152221	0.990360691	Bacteria.Firmicutes.Clostridia.Clostridiales.Family.XI	TMED5
119005	ENSG00000117500	rs7553916	0.188682981	0.074765437	0.749801942	0.51894742	-0.325950463	0.3262318	-0.035510968	0.053973487	0.245405478	0.180185719	0.110890386	0.083235345	0.186786352	0.046346015	0.907298513	0.992723892	Bacteria.Firmicutes.Clostridia.Clostridiales.Ruminococcaceae..Eubacterium..coprostanoligenes.group	TMED5
119006	ENSG00000117500	rs7553916	0.030265874	0.037410347	0.032795183	0.127501872	-0.510663862	0.364366484	-0.185759471	0.096902248	0.230619326	0.171536891	0.085193555	0.062782664	0.076643409	0.034163502	0.696389402	0.926870238	Bacteria.Firmicutes.Clostridia.Clostridiales.Lachnospiraceae.Lachnospiraceae.UCG.010	TMED5
119007	ENSG00000117500	rs7553916	0.382290712	0.457468486	0.032969675	0.027029127	0.298026478	-0.186676505	-0.242902062	0.181450147	0.338837076	0.249763248	0.111515607	0.080234491	0.416521369	0.249038984	0.658066965	0.995251343	Bacteria.Proteobacteria.Gammaproteobacteria	TMED5
119008	ENSG00000117500	rs7553916	0.161988306	0.078711712	0.630411691	0.535241762	-0.326305486	0.288873684	0.048053385	-0.042928374	0.230726656	0.161753849	0.099407107	0.068873791	0.095976199	0.030772728	0.996033175	0.957759426	Bacteria.Firmicutes.Clostridia.Clostridiales.Lachnospiraceae.Lachnospiraceae.NK4A136.group	TMED5
119009	ENSG00000117500	rs7553916	0.157290829	0.173469085	0.474624594	0.782101917	-0.457510358	0.320982118	-0.093717214	0.027693815	0.319825259	0.233269751	0.130327728	0.099721527	0.249417043	0.105755265	0.998768023	0.999934415	Bacteria.Firmicutes.Clostridia.Clostridiales.Ruminococcaceae.Ruminococcaceae.NK4A214.group	TMED5
119010	ENSG00000117500	rs7553916	0.03862839	0.021611322	0.112035191	0.135284259	-0.721725419	0.533609313	-0.186265094	0.11627817	0.342004328	0.226776965	0.115648032	0.076898879	0.067862858	0.018725353	0.995652601	0.976854668	Bacteria.Firmicutes.Clostridia.Clostridiales.Clostridiaceae.1	TMED5
119011	ENSG00000117500	rs7553916	0.208636292	0.097390861	0.911784207	0.662135812	-0.293379503	0.280238546	-0.01076806	-0.033915074	0.231054935	0.166659084	0.096822921	0.077265158	0.124054964	0.029639141	0.938686629	0.953661219	Bacteria.Proteobacteria.Deltaproteobacteria	TMED5
119012	ENSG00000117500	rs7553916	0.094993791	0.031942657	0.348503404	0.196716975	-0.399242144	0.412017425	0.102458307	-0.10829506	0.235690263	0.187998976	0.108511582	0.083039658	0.121850942	0.021678708	0.99786128	0.999462671	Bacteria.Firmicutes.Clostridia.Clostridiales.Lachnospiraceae.Anaerostipes	TMED5
119013	ENSG00000117500	rs7553916	0.265965338	0.14474994	0.935484128	0.835936705	-0.28552794	0.251787602	-0.008450531	0.015436961	0.25450137	0.170609709	0.103998616	0.074247015	0.193882513	0.068082177	0.999507593	0.935584968	Bacteria.Firmicutes.Clostridia.Clostridiales.Lachnospiraceae.Lachnoclostridium	TMED5
119014	ENSG00000117500	rs7553916	0.390914205	0.086098938	0.924533917	0.392489086	-0.292104589	0.492151162	0.011070835	0.082891779	0.338225479	0.282458141	0.116428606	0.096301221	0.376396197	0.12779464	0.77879512	0.793004925	Bacteria.Firmicutes.Erysipelotrichia.Erysipelotrichales.Erysipelotrichaceae.Holdemanella	TMED5
119015	ENSG00000117500	rs7553916	0.256823982	0.163269773	0.596948426	0.640836129	-0.479351269	0.371194585	-0.071312972	0.039407241	0.419073953	0.263280648	0.134206651	0.084079667	0.262129894	0.106543003	0.999614985	0.99936283	Bacteria.Firmicutes.Clostridia.Clostridiales.Lachnospiraceae.Tyzzerella.4	TMED5
119016	ENSG00000117500	rs7553916	0.093809264	0.045521102	0.201238361	0.189598008	-0.377644473	0.323121175	0.141722805	-0.108064867	0.22212299	0.158517903	0.109785171	0.081531848	0.067478907	0.018750354	0.941705538	0.902865961	Bacteria.Firmicutes.Clostridia.Clostridiales.Lachnospiraceae.Coprococcus.1	TMED5
119017	ENSG00000117500	rs7553916	0.061758365	0.059927149	0.18351527	0.357009211	-0.515342739	0.385590234	-0.132982098	0.071366496	0.271185137	0.201433037	0.09893698	0.076939003	0.127555062	0.042873193	0.970727297	0.997803387	Bacteria.Actinobacteria.Actinobacteria.Micrococcales	TMED5
119018	ENSG00000117500	rs7553916	0.789501503	0.22284711	0.300161761	0.868463086	-0.075060514	0.24725439	0.127278698	-0.014921274	0.280030686	0.200924789	0.12188077	0.089748314	0.5017359	0.169983113	0.953700178	0.98127983	Bacteria.Firmicutes.Clostridia.Clostridiales.Ruminococcaceae.Ruminiclostridium.6	TMED5
119019	ENSG00000117500	rs7553916	0.161136637	0.084699496	0.58415556	0.570993598	-0.369611029	0.320639869	0.057911052	-0.043514927	0.260809205	0.183182745	0.105287102	0.076417644	0.127042397	0.033471229	0.997466038	0.994193156	Bacteria.Bacteroidetes.Bacteroidia.Bacteroidales.Rikenellaceae	TMED5
119020	ENSG00000117500	rs7553916	0.291586352	0.122066778	0.960438734	0.707906605	-0.281376351	0.29056539	0.005135509	0.02753618	0.264661734	0.185513685	0.10313978	0.073177647	0.18240977	0.052469579	0.998970432	0.998994847	Bacteria.Firmicutes.Erysipelotrichia.Erysipelotrichales.Erysipelotrichaceae.Erysipelatoclostridium	TMED5
119021	ENSG00000117500	rs7553916	0.137953105	0.102697579	0.367465103	0.472198494	-0.584582307	0.423451133	0.136443581	-0.073242975	0.38928941	0.255880652	0.150357692	0.101296024	0.289199155	0.118022593	0.995261573	0.98026227	Bacteria.Firmicutes.Clostridia.Clostridiales.Lachnospiraceae.Lachnospiraceae.UCG.008	TMED5
119022	ENSG00000117500	rs7553916	0.244424073	0.183248546	0.216680531	0.509699666	-0.254628402	0.23565329	-0.092960602	0.042070467	0.216801417	0.17521488	0.074527026	0.063463747	0.152476576	0.052504257	0.623458532	0.845208599	Bacteria.Proteobacteria.Betaproteobacteria.Burkholderiales.Alcaligenaceae.Sutterella	TMED5
119023	ENSG00000117500	rs7553916	0.186837734	0.100942591	0.873645801	0.902621484	-0.295435501	0.268324394	0.019563741	-0.010941559	0.22149078	0.161295522	0.12254284	0.089084856	0.109969109	0.031094826	0.997048205	0.999513539	Bacteria.Firmicutes.Clostridia.Clostridiales.Lachnospiraceae.Dorea	TMED5
119024	ENSG00000117500	rs7553916	0.111701009	0.113989435	0.228268571	0.325565165	-0.971490018	0.640773485	0.193792906	-0.104129189	0.602604502	0.400048872	0.159352643	0.105131811	0.379247364	0.213248297	0.758432121	0.890273479	Bacteria.Firmicutes.Clostridia.Clostridiales.Lachnospiraceae..Eubacterium..rectale.group	TMED5
119025	ENSG00000117500	rs7553916	0.178063639	0.089444279	0.784409187	0.734421895	-0.294173558	0.274563697	-0.032021778	0.027351301	0.216105158	0.159287638	0.116572435	0.080282966	0.13245249	0.025323389	0.999989953	0.995366106	Bacteria.Firmicutes.Clostridia.Clostridiales.Christensenellaceae	TMED5
119026	ENSG00000117500	rs7553916	0.189131215	0.129616289	0.673139867	0.787750337	-0.351244716	0.299758877	-0.048911898	0.025655269	0.264721036	0.195309732	0.115431508	0.094903707	0.145209398	0.054241107	0.998173674	0.994266973	Bacteria.Firmicutes.Bacilli.Bacillales	TMED5
119027	ENSG00000117500	rs7553916	0.245883095	0.040856784	0.672075669	0.248165001	-0.360651358	0.467677381	-0.079390091	0.159928491	0.308034429	0.224208767	0.186713328	0.13726376	0.293511203	0.046662527	0.940990791	0.978883571	Bacteria.Firmicutes.Clostridia.Clostridiales.Family.XIII.Family.XIII.AD3011.group	TMED5
119028	ENSG00000117500	rs7553916	0.108962514	0.080143686	0.342737688	0.412791244	-0.498290648	0.407468738	-0.099663199	0.067910534	0.306670069	0.229276287	0.10428866	0.082395104	0.190050084	0.066528387	0.999814869	0.919133689	Bacteria.Actinobacteria.Actinobacteria.Corynebacteriales.Corynebacteriaceae	TMED5
119029	ENSG00000117500	rs7553916	0.096879048	0.0107386	0.233289409	0.049707704	-0.587779794	0.607256719	-0.200277737	0.227018085	0.349009209	0.231280376	0.166487441	0.113554825	0.254379596	0.033087452	0.892336038	0.829410397	Bacteria.Firmicutes.Clostridia.Clostridiales.Ruminococcaceae.Anaerotruncus	TMED5
119030	ENSG00000117500	rs7553916	0.189746854	0.02990399	0.477304876	0.101746896	-0.500969907	0.547481768	-0.087650241	0.134117578	0.378096203	0.246684139	0.122636422	0.080814927	0.299350411	0.048916105	0.996423631	0.938343963	Bacteria.Bacteroidetes.Bacteroidia.Bacteroidales.Prevotellaceae.Prevotella.7	TMED5
119031	ENSG00000117500	rs7553916	0.161342908	0.118150387	0.616038662	0.80513601	-0.352316604	0.282277766	-0.052661799	0.018093949	0.248729979	0.178292737	0.10451706	0.073048022	0.147086084	0.057616098	0.999305535	0.994727898	Bacteria.Proteobacteria.Gammaproteobacteria.Pseudomonadales.Pseudomonadaceae.Pseudomonas	TMED5
119032	ENSG00000117500	rs7553916	0.364944794	0.215923448	0.766015983	0.744632661	-0.240841343	0.230068671	0.032611475	-0.026424349	0.264001097	0.184140022	0.109134047	0.080785415	0.202547737	0.069864063	0.844327678	0.994491973	Bacteria.Firmicutes.Clostridia.Clostridiales.Peptostreptococcaceae.Intestinibacter	TMED5
119033	ENSG00000117500	rs7553916	0.119364304	0.032420092	0.680451036	0.300526827	-0.338224935	0.335458791	-0.03043695	-0.055412497	0.214347978	0.153505847	0.073576413	0.053102859	0.072774496	0.012591416	0.95477287	0.922056055	Bacteria.Firmicutes.Negativicutes.Selenomonadales.Veillonellaceae.Dialister	TMED5
119034	ENSG00000117500	rs7553916	0.113702519	0.060328349	0.138924014	0.227997444	-0.343270966	0.293304739	-0.145664873	0.084297979	0.214138242	0.153469522	0.097245325	0.069275969	0.073776554	0.019306732	0.710893835	0.884029007	Bacteria.Proteobacteria.Gammaproteobacteria.Pasteurellales.Pasteurellaceae.Haemophilus	TMED5
119035	ENSG00000117500	rs7553916	0.280379492	0.190132603	0.699795965	0.879198409	-0.429692589	0.323991908	0.052380918	-0.013959489	0.394794912	0.244741716	0.135253811	0.091492239	0.294472445	0.097747582	0.964011852	0.936121321	Bacteria.Proteobacteria.Betaproteobacteria	TMED5
119036	ENSG00000117500	rs7553916	0.177545444	0.089434263	0.772473437	0.728213082	-0.294801161	0.274587767	-0.033497083	0.027945166	0.216303997	0.159296512	0.115375559	0.080076036	0.133320994	0.024901295	0.999417824	0.997023453	Bacteria.Firmicutes.Clostridia.Clostridiales.Christensenellaceae.Christensenellaceae.R.7.group	TMED5
119037	ENSG00000117500	rs7553916	0.249192223	0.068568375	0.832944311	0.454711654	-0.274342234	0.313383974	-0.025347438	-0.064553766	0.235979967	0.169257278	0.119697049	0.085840305	0.146491411	0.027650448	0.916338003	0.861996778	Bacteria.Firmicutes.Clostridia.Clostridiales.Lachnospiraceaencultured	TMED5
119038	ENSG00000117500	rs7553916	0.666667325	0.090617102	0.062761485	0.661619178	-0.096905244	0.29279766	-0.254875384	0.044176611	0.223971936	0.170500647	0.134650328	0.10047887	0.446877402	0.054809351	0.925664213	0.978088518	Bacteria.Actinobacteria	TMED5
119039	ENSG00000117500	rs7553916	0.530033196	0.514281313	0.609581371	0.256375071	-0.183321089	0.130734919	0.084443905	-0.128300872	0.29039261	0.19937502	0.164569808	0.112060474	0.352996717	0.204554567	0.943330549	0.989731238	Bacteria.Actinobacteria.Coriobacteriia.Coriobacteriales.Coriobacteriaceae	TMED5
119040	ENSG00000117500	rs7553916	0.69332083	0.304418743	0.375240566	0.740791343	-0.113538175	0.221711071	0.099687746	-0.028038108	0.28665192	0.21420125	0.111665064	0.08440141	0.510274617	0.183940858	0.999469974	0.995085677	Bacteria.Bacteroidetes.Bacteroidia.Bacteroidales.Porphyromonadaceae.Barnesiella	TMED5
119041	ENSG00000117500	rs7553916	0.209895116	0.083672087	0.54726161	0.854693145	-0.271471384	0.275267132	0.047330139	-0.010381061	0.214399781	0.156729229	0.078233209	0.056464183	0.124888021	0.031745069	0.99894297	0.998882343	Bacteria.Verrucomicrobia.Verrucomicrobiae.Verrucomicrobiales.Verrucomicrobiaceae.Akkermansia	TMED5
119042	ENSG00000117500	rs7553916	0.283540812	0.152496945	0.048191899	0.156065696	-0.227750003	0.226828076	0.237309505	-0.133461247	0.21064461	0.156705845	0.117885837	0.093017269	0.160386522	0.036611345	0.671636256	0.980985352	Bacteria.Firmicutes.Clostridia.Clostridiales.Ruminococcaceaencultured	TMED5
119043	ENSG00000117500	rs7553916	0.410944472	0.126123417	0.801484657	0.770968259	-0.226897605	0.299207063	0.046745886	0.0387695	0.274201624	0.193140438	0.18517541	0.132632472	0.308406731	0.071927137	0.887164839	0.994506574	Bacteria.Firmicutes.Clostridia.Clostridiales.Family.XIII	TMED5
119044	ENSG00000117500	rs7553916	0.042402363	0.036130217	0.094752648	0.201994508	-0.52661904	0.418646709	-0.152438178	0.094915618	0.254447094	0.195710522	0.08992391	0.073651076	0.078246087	0.026792084	0.897835197	0.997412515	Bacteria.Proteobacteria.Gammaproteobacteria.Enterobacteriales.Enterobacteriaceae.Citrobacter	TMED5
119045	ENSG00000117500	rs7553916	0.081742722	0.117840079	0.277526654	0.839450494	-0.55723566	0.331886307	-0.132879655	0.016690293	0.315242093	0.209446344	0.121358946	0.082057687	0.148059429	0.094843033	0.963485106	0.98063036	Bacteria.Firmicutes.Bacilli.Lactobacillales.Carnobacteriaceae.Granulicatella	TMED5
119046	ENSG00000117500	rs7553916	0.295277672	0.017059501	0.775679163	0.179816406	-0.258722861	0.44499837	-0.026110547	-0.088120762	0.245237795	0.181827833	0.091255983	0.065000322	0.269105175	0.022130947	0.949083102	0.787645455	Bacteria.Firmicutes.Negativicutes.Selenomonadales.Veillonellaceae	TMED5
119047	ENSG00000117500	rs7553916	0.055619846	0.042929001	0.166916313	0.2450059	-0.573935981	0.437003823	-0.150355937	0.091743005	0.294566455	0.21170171	0.107582244	0.078211268	0.181793763	0.053761541	0.999028109	0.997798285	Bacteria.Actinobacteria.Actinobacteria.Micrococcales.Micrococcaceae	TMED5
119048	ENSG00000117500	rs7553916	0.25985219	0.154709419	0.38587869	0.285292808	-1.112774651	0.937231923	0.152876908	-0.127896775	0.979113996	0.651040242	0.17513543	0.118725855	0.896748936	0.456162168	0.998947111	0.981145089	Bacteria.Bacteroidetes	TMED5
119049	ENSG00000117500	rs7553916	0.190432955	0.076972787	0.937838883	0.537566105	-0.283062175	0.276039019	-0.006223706	0.033873221	0.21397047	0.153643958	0.079501479	0.054657602	0.105133718	0.030857938	0.99994518	0.999865593	Bacteria.Bacteroidetes.Bacteroidia.Bacteroidales.Prevotellaceae	TMED5
119050	ENSG00000117500	rs7553916	0.23439711	0.274762902	0.344287739	0.447063488	-1.287012307	0.82454779	0.198618184	-0.110959609	1.07243601	0.748698662	0.208509485	0.145066111	0.771843798	0.535121262	0.876277026	0.811220128	Bacteria.Firmicutes.Clostridia.Clostridiales.Lachnospiraceae	TMED5
119051	ENSG00000117500	rs7553916	0.269282453	0.101728264	0.812025621	0.842215795	-0.258009715	0.279946934	0.023897751	0.015895511	0.231588397	0.168677622	0.100087908	0.07953895	0.215003896	0.049344886	0.926750809	0.901530053	Bacteria.Firmicutes.Clostridia.Clostridiales.Ruminococcaceae.Ruminococcaceae.UCG.005	TMED5
119052	ENSG00000117500	rs7553916	0.21042634	0.082649601	0.552296029	0.872157279	-0.271103166	0.275598552	0.046733153	-0.009114432	0.214361562	0.156386152	0.078229846	0.056420213	0.122838084	0.031836346	0.998409995	0.996467843	Bacteria.Verrucomicrobia	TMED5
119053	ENSG00000117500	rs7553916	0.401264452	0.33359099	0.698361291	0.614720468	-0.222772301	0.196514662	0.040800649	-0.040251977	0.263692586	0.201751211	0.10482483	0.079589422	0.324389455	0.140154221	0.984457848	0.976153163	Bacteria.Firmicutes.Clostridia.Clostridiales.Ruminococcaceae.Ruminococcus.1	TMED5
119054	ENSG00000117500	rs7553916	0.230322585	0.101919884	0.662865113	0.461016815	-0.396369598	0.415580182	-0.058896949	0.074750949	0.327384812	0.250544369	0.13448863	0.100809564	0.405757736	0.118307638	0.996483139	0.869987637	Bacteria.Bacteroidetes.Bacteroidia.Bacteroidales.Porphyromonadaceae.Butyricimonas	TMED5
119055	ENSG00000117500	rs7553916	0.172043715	0.088959414	0.602690078	0.516456466	-0.295648451	0.265870068	0.057370231	-0.049664468	0.214136764	0.154005261	0.109683719	0.076134431	0.110423499	0.029618129	0.999334555	0.984995763	Bacteria.Firmicutes.Erysipelotrichia.Erysipelotrichales.Erysipelotrichaceae.Erysipelotrichaceae.UCG.003	TMED5
119056	ENSG00000117500	rs7553916	0.189645261	0.089623469	0.158765232	0.477385401	-0.278591403	0.26099473	0.169366406	-0.061340003	0.210211967	0.151502173	0.118823538	0.085840029	0.117639492	0.023954078	0.963634175	0.975404565	Bacteria.Firmicutes.Clostridia.Clostridiales.Ruminococcaceae.Flavonifractor	TMED5
119057	ENSG00000117500	rs7553916	0.16011426	0.056946948	0.124931065	0.713572563	-0.295210229	0.289613625	-0.135557919	0.024163413	0.20779358	0.149466663	0.087223174	0.065546641	0.101356797	0.02278432	0.435713247	0.986229865	Bacteria.Firmicutes.Negativicutes.Selenomonadales.Veillonellaceae.Veillonella	TMED5
119058	ENSG00000117500	rs7553916	0.452760728	0.072233755	0.714878389	0.467921127	-0.208885668	0.382213179	0.035792485	0.055669823	0.27656274	0.2092117	0.097557744	0.076251042	0.469912631	0.08885871	0.984987993	0.971423926	Bacteria.Proteobacteria.Deltaproteobacteria.Desulfovibrionales.Desulfovibrionaceae.Desulfovibrio	TMED5
119059	ENSG00000117500	rs7553916	0.285729638	0.280452661	0.652132214	0.713011068	-0.449868588	0.366050842	0.075122486	-0.047430186	0.417992617	0.336373481	0.165883257	0.128397395	0.552616939	0.299331685	0.996108676	0.998901623	Bacteria.Firmicutes.Clostridia.Clostridiales.Lachnospiraceae..Ruminococcus..gnavus.group	TMED5
119060	ENSG00000117500	rs7553916	0.27014455	0.103646143	0.973222607	0.660874833	-0.298791074	0.338949573	-0.004899447	-0.046344979	0.26868127	0.205394597	0.145408722	0.105163681	0.24769377	0.061440549	0.839606954	0.982679299	Bacteria.Firmicutes.Bacilli	TMED5
119061	ENSG00000117500	rs7553916	0.241170955	0.157342099	0.660788585	0.843127588	-0.431284302	0.326704148	0.057566888	-0.017714701	0.364660604	0.228413062	0.130592389	0.08916414	0.226067636	0.091418757	0.970184809	0.952221036	Bacteria.Proteobacteria.Betaproteobacteria.Burkholderiales	TMED5
119062	ENSG00000117500	rs7553916	0.218425188	0.114147775	0.656375852	0.89439774	-0.273027281	0.251896394	-0.044289412	-0.009968049	0.219728917	0.157334581	0.09909298	0.074804712	0.117409846	0.030537356	0.998880039	0.998885873	Bacteria.Proteobacteria.Deltaproteobacteria.Desulfovibrionales.Desulfovibrionaceae.Bilophila	TMED5
119063	ENSG00000117500	rs7553916	0.146125208	0.082006798	0.28007522	0.227987835	-0.927007969	0.714867127	0.150100494	-0.110671088	0.630319442	0.404775937	0.137822016	0.090947454	0.481406022	0.182794012	0.999785669	0.999420701	Bacteria.Firmicutes.Clostridia.Clostridiales.Ruminococcaceae.Faecalibacterium	TMED5
119064	ENSG00000117500	rs7553916	0.369284007	0.097737419	0.850213841	0.388361979	-0.339637064	0.425687175	-0.023247393	0.072451097	0.375705272	0.253425502	0.122620585	0.083437591	0.528433926	0.142401243	0.998986731	0.998377846	Bacteria.Firmicutes.Clostridia.Clostridiales.Family.XI.Anaerococcus	TMED5
119065	ENSG00000117505	rs6680022	0.03348481	0.11577842	0.018215374	0.559894501	0.436065576	-0.229733248	0.181309948	-0.033913283	0.200803602	0.14414965	0.074876779	0.057875494	0.047472572	0.042200131	0.332937584	0.955996734	Bacteria.Firmicutes.Negativicutes.Selenomonadales.Acidaminococcaceae.Phascolarctobacterium	DR1
119066	ENSG00000117505	rs6680022	0.182566201	0.183825612	0.929779427	0.346607224	0.283783068	-0.199126443	-0.007356176	0.059938096	0.210667617	0.148253875	0.083158794	0.063228413	0.103971186	0.044120327	0.997501135	0.994860843	Bacteria.Firmicutes.Clostridia.Clostridiales.Ruminococcaceae.Ruminococcaceae.UCG.002	DR1
119067	ENSG00000117505	rs6680022	0.048154547	0.044690182	0.151156042	0.188359431	0.486733179	-0.351557674	0.168245525	-0.114947716	0.241747952	0.17178187	0.115847693	0.086479037	0.071043104	0.019169999	0.883792453	0.872789402	Bacteria.Firmicutes.Clostridia.Clostridiales.Lachnospiraceae..Eubacterium..eligens.group	DR1
119068	ENSG00000117505	rs6680022	0.441061093	0.769323351	0.935736267	0.586953205	0.352667641	-0.091188761	-0.012358942	-0.058545467	0.455008573	0.309671303	0.152696572	0.107239453	0.749812177	0.589125707	0.99967607	0.999141757	Bacteria.Firmicutes.Negativicutes.Selenomonadales	DR1
119069	ENSG00000117505	rs6680022	0.131184002	0.33825274	0.176728707	0.908538026	0.32387004	-0.152073918	-0.164139634	-0.009451155	0.211896868	0.157650427	0.120203874	0.08195266	0.105181302	0.084937471	0.530055845	0.955303348	Bacteria.Firmicutes.Bacilli.Lactobacillales.Streptococcaceae	DR1
119070	ENSG00000117505	rs6680022	0.099878275	0.088215218	0.070533718	0.136997774	0.344964104	-0.249832105	0.138178389	-0.082681967	0.20670374	0.14437027	0.075170545	0.054924354	0.075325915	0.032964425	0.894490437	0.902666788	Bacteria.Proteobacteria.Betaproteobacteria.Burkholderiales.Alcaligenaceae.Parasutterella	DR1
119071	ENSG00000117505	rs6680022	0.020297113	0.043845768	0.010753197	0.087702192	0.520444132	-0.333442397	0.341200231	-0.163242261	0.218832757	0.16226311	0.129975185	0.094176983	0.040043471	0.024787002	0.638961824	0.659560804	Bacteria.Firmicutes.Clostridia.Clostridiales.Ruminococcaceae.Butyricicoccus	DR1
119072	ENSG00000117505	rs6680022	0.598131417	0.361088099	0.788912371	0.868313111	0.211691017	-0.239629246	-0.034950182	-0.0144028	0.399680501	0.260556607	0.130016878	0.086530218	0.45761035	0.222368439	0.999586829	0.996426659	Bacteria.Firmicutes.Negativicutes.Selenomonadales.Veillonellaceae.Megasphaera	DR1
119073	ENSG00000117505	rs6680022	0.19139984	0.170372046	0.918074782	0.870542324	0.299314553	-0.21939996	0.009015371	-0.011168407	0.226755937	0.158282187	0.087312876	0.068264596	0.134087908	0.071225646	0.914439025	0.996759562	Bacteria.Bacteroidetes.Bacteroidia.Bacteroidales.Porphyromonadaceae	DR1
119074	ENSG00000117505	rs6680022	0.045380923	0.038714318	0.129689166	0.118907475	0.474728256	-0.369084043	-0.149726419	0.106005969	0.232737947	0.174977817	0.097574031	0.067096009	0.086331086	0.029092335	0.998302481	0.99762474	Bacteria.Proteobacteria.Gammaproteobacteria.Enterobacteriales.Enterobacteriaceae.Escherichia.Shigella	DR1
119075	ENSG00000117505	rs6680022	0.120022119	0.07926389	0.513839855	0.81256254	0.332622167	-0.263588542	0.080941194	0.021613358	0.211179355	0.147874233	0.123308114	0.090784824	0.064627669	0.022994915	0.953370511	0.962141134	Bacteria.Firmicutes.Clostridia.Clostridiales.Ruminococcaceae.Ruminiclostridium.5	DR1
119076	ENSG00000117505	rs6680022	0.196026301	0.366558454	0.744114909	0.787492016	0.345025201	-0.173518989	0.046160572	0.02540651	0.264148879	0.190850231	0.14082755	0.09386639	0.234037313	0.166072083	0.998028134	0.994553009	Bacteria.Firmicutes.Clostridia.Clostridiales.Ruminococcaceae.Ruminiclostridium.9	DR1
119077	ENSG00000117505	rs6680022	0.088776262	0.079059578	0.218368904	0.201955372	0.374364043	-0.26636138	-0.110254087	0.087111612	0.216723278	0.149325661	0.088720129	0.067589513	0.064895742	0.02469004	0.972085394	0.950708623	Bacteria.Proteobacteria.Deltaproteobacteria.Desulfovibrionales.Desulfovibrionaceae	DR1
119078	ENSG00000117505	rs6680022	0.596395942	0.716070556	0.009321871	0.013802199	-0.137985986	0.067326217	0.322776293	-0.209109902	0.259289787	0.184314081	0.120501798	0.082653606	0.404302757	0.294619338	0.998793879	0.998019463	Bacteria.Firmicutes.Clostridia.Clostridiales.Lachnospiraceae.Blautia	DR1
119079	ENSG00000117505	rs6680022	0.67494039	0.552503917	0.432904169	0.428582937	0.130231306	-0.118866674	-0.085683942	0.058013291	0.309153545	0.199083527	0.108590323	0.07283299	0.356021208	0.184434599	0.99830237	0.997282036	Bacteria.Firmicutes.Clostridia.Clostridiales.Clostridiaceae.1.Clostridium.sensu.stricto.1	DR1
119080	ENSG00000117505	rs6680022	0.412903255	0.321356826	0.272387497	0.376055215	0.191871455	-0.161721203	0.106552233	-0.063521063	0.232851626	0.161853927	0.096268377	0.071275257	0.223055823	0.093650579	0.997528932	0.993985312	Bacteria.Bacteroidetes.Bacteroidia.Bacteroidales.Rikenellaceae.Alistipes	DR1
119081	ENSG00000117505	rs6680022	0.379940158	0.574064585	0.213712306	0.325145018	-0.78471358	0.294448784	0.22200497	-0.104431435	0.887750628	0.521251009	0.176821308	0.105344768	0.806804745	0.686671417	0.956359196	0.930754062	Bacteria.Firmicutes.Clostridia.Clostridiales.Ruminococcaceae	DR1
119082	ENSG00000117505	rs6680022	0.129763878	0.127701243	0.48990333	0.652719937	0.326677302	-0.236134728	0.064341628	-0.030342863	0.212931958	0.153072496	0.092665316	0.06712379	0.109569818	0.039360738	0.75061811	0.906418779	Bacteria.Firmicutes.Clostridia.Clostridiales.Lachnospiraceae.Lachnospira	DR1
119083	ENSG00000117505	rs6680022	0.786927849	0.91538279	0.032400694	0.033794428	0.062428386	-0.019004727	0.213443647	-0.1582033	0.2300206	0.178181568	0.097660424	0.072982569	0.391276211	0.241192462	0.99786128	0.999462671	Bacteria.Firmicutes.Clostridia.Clostridiales.Lachnospiraceae.Anaerostipes	DR1
119084	ENSG00000117505	rs6680022	0.060617603	0.210141512	0.253462163	0.940036737	0.538280955	-0.241378757	0.126916612	-0.005531034	0.281977105	0.190737844	0.11016721	0.073248262	0.162138513	0.141367275	0.997152221	0.990360691	Bacteria.Firmicutes.Clostridia.Clostridiales.Family.XI	DR1
119085	ENSG00000117505	rs6680022	0.007573981	0.03055753	0.024495175	0.157265623	0.838937703	-0.469451616	0.250908572	-0.113814507	0.304495462	0.212394162	0.108993246	0.079557783	0.052346196	0.04992553	0.429932509	0.79118316	Bacteria.Firmicutes.Erysipelotrichia.Erysipelotrichales.Erysipelotrichaceae.Faecalitalea	DR1
119086	ENSG00000117505	rs6680022	0.240975539	0.183986259	0.430223264	0.718089655	0.257844307	-0.203880303	-0.055410333	0.021398553	0.217921695	0.151849598	0.069814026	0.059020197	0.140060393	0.046585183	0.76086191	0.8806471	Bacteria.Fusobacteria.Fusobacteriia.Fusobacteriales.Fusobacteriaceae.Fusobacterium	DR1
119087	ENSG00000117505	rs6680022	0.052547851	0.065816077	0.20417379	0.404599088	0.566665646	-0.348459213	0.245634097	-0.104597758	0.287037381	0.186268465	0.191536284	0.124696541	0.089803574	0.046732893	0.766123896	0.994989321	Bacteria.Actinobacteria.Coriobacteriia.Coriobacteriales	DR1
119088	ENSG00000117505	rs6680022	0.501392431	0.594344808	0.347773231	0.312702868	0.171431477	-0.103618011	-0.093550315	0.079482255	0.253590797	0.193624286	0.098926337	0.078126912	0.40831236	0.291696537	0.818480227	0.897880996	Bacteria.Firmicutes.Clostridia.Clostridiales.Ruminococcaceae.Ruminococcaceae.UCG.014	DR1
119089	ENSG00000117505	rs6680022	0.15726822	0.448176623	0.325864389	0.80151352	0.337943166	-0.136753744	-0.136875854	-0.023788632	0.236228057	0.179229492	0.138279911	0.094248385	0.146382273	0.124729418	0.553814942	0.910444892	Bacteria.Firmicutes.Bacilli.Lactobacillales	DR1
119090	ENSG00000117505	rs6680022	0.088528128	0.076495682	0.243984909	0.269931881	0.375871442	-0.270166852	-0.104826508	0.076457351	0.217422896	0.150126537	0.089169802	0.068721781	0.073429748	0.024721493	0.882195417	0.939697157	Bacteria.Proteobacteria.Deltaproteobacteria	DR1
119091	ENSG00000117505	rs6680022	0.042239922	0.057063387	0.081698442	0.115267033	1.799493653	-1.129160861	-0.380912576	0.231666593	0.868757013	0.583029553	0.215459747	0.145154769	0.426663728	0.36941138	0.766466382	0.99665811	Bacteria.Proteobacteria	DR1
119092	ENSG00000117505	rs6680022	0.750220593	0.978866494	0.076213714	0.177525767	-0.09709601	-0.005704345	-0.18360448	0.104117357	0.303728665	0.214524716	0.101925346	0.07639035	0.628570496	0.497813482	0.999437234	0.98110946	Bacteria.Proteobacteria.Betaproteobacteria.Neisseriales.Neisseriaceae	DR1
119093	ENSG00000117505	rs6680022	0.179754415	0.122185862	0.812158063	0.936031723	0.294359244	-0.243512009	-0.026369082	-0.006105571	0.217096209	0.155522594	0.110517653	0.075784426	0.133927513	0.031015593	0.999417824	0.998577711	Bacteria.Firmicutes.Clostridia.Clostridiales.Christensenellaceae.Christensenellaceae.R.7.group	DR1
119094	ENSG00000117505	rs6680022	0.850668047	0.77928407	0.260517406	0.233115233	-0.074237455	0.084658009	0.1588751	-0.12588031	0.392778083	0.300845898	0.139988996	0.104602724	0.738048096	0.497895613	0.996108676	0.956557022	Bacteria.Firmicutes.Clostridia.Clostridiales.Lachnospiraceae..Ruminococcus..gnavus.group	DR1
119095	ENSG00000117505	rs6680022	0.671234348	0.523895943	0.434969555	0.607742188	0.131605179	-0.142322792	-0.100906544	0.047756443	0.308672886	0.222114885	0.128461048	0.092593447	0.489271253	0.223034245	0.998768023	0.993344858	Bacteria.Firmicutes.Clostridia.Clostridiales.Ruminococcaceae.Ruminococcaceae.NK4A214.group	DR1
119096	ENSG00000117505	rs6680022	0.989877871	0.884404852	0.295052313	0.152790803	0.004675482	0.034450069	-0.178446057	0.161601586	0.367145083	0.236038438	0.169065572	0.111724878	0.685958341	0.442573918	0.914932483	0.895258459	Bacteria.Firmicutes.Clostridia.Clostridiales.Ruminococcaceae.Anaerotruncus	DR1
119097	ENSG00000117505	rs6680022	0.125099664	0.314672417	0.186985684	0.779753607	0.324001941	-0.154514423	-0.15821687	-0.022476912	0.208570143	0.152503853	0.118657032	0.080050246	0.10412463	0.08605677	0.523988511	0.921307549	Bacteria.Firmicutes.Bacilli.Lactobacillales.Streptococcaceae.Streptococcus	DR1
119098	ENSG00000117505	rs6680022	0.043868738	0.061946828	0.168290284	0.368089529	0.587305918	-0.354526571	0.248602089	-0.105099137	0.285832835	0.186698579	0.178463574	0.115968844	0.085639259	0.04569565	0.869732282	0.989731238	Bacteria.Actinobacteria.Coriobacteriia.Coriobacteriales.Coriobacteriaceae	DR1
119099	ENSG00000117505	rs6680022	0.060105778	0.219562877	0.233507118	0.977050102	0.466549427	-0.219961739	0.139522601	0.002573036	0.243901028	0.177465149	0.116037359	0.089104357	0.106083026	0.086154886	0.72473466	0.996716587	Bacteria.Bacteroidetes.Bacteroidia.Bacteroidales.Porphyromonadaceae.Odoribacter	DR1
119100	ENSG00000117505	rs6680022	0.987129893	0.853469733	0.776384866	0.858385873	0.016546893	-0.11306325	0.05131724	-0.019594253	1.021903982	0.609774491	0.179934931	0.109386809	0.931061981	0.744115548	0.998947111	0.995399427	Bacteria.Bacteroidetes	DR1
119101	ENSG00000117505	rs6680022	0.379313245	0.500118186	0.803697981	0.470462512	0.256996395	-0.133206387	-0.045633643	0.086782315	0.290356901	0.196458717	0.182851891	0.119550276	0.295476732	0.185663685	0.887164839	0.987554159	Bacteria.Firmicutes.Clostridia.Clostridiales.Family.XIII	DR1
119102	ENSG00000117505	rs6680022	0.128567018	0.100921103	0.443656845	0.431861851	0.481419527	-0.349597476	0.113632088	-0.082680829	0.312798038	0.210136985	0.147447201	0.104546239	0.215211036	0.080989486	0.998330087	0.999834196	Bacteria.Actinobacteria.Coriobacteriia.Coriobacteriales.Coriobacteriaceae.Collinsella	DR1
119103	ENSG00000117505	rs6680022	0.044287972	0.054099636	0.139950416	0.266979804	0.866996922	-0.504082931	0.241982063	-0.111957308	0.42281692	0.257052747	0.161973	0.100005525	0.148844956	0.060275397	0.99946547	0.972078348	Bacteria.Firmicutes.Erysipelotrichia.Erysipelotrichales.Erysipelotrichaceae..Clostridium..innocuum.group	DR1
119104	ENSG00000117505	rs6680022	0.383960538	0.303165619	0.903287846	0.882438101	0.345843738	-0.256898605	-0.017164265	0.013560459	0.394592876	0.247549359	0.140717187	0.091345279	0.455421594	0.229796197	0.997570438	0.984587444	Bacteria.Firmicutes.Clostridia.Clostridiales.Lachnospiraceae.Lachnospiraceae.UCG.008	DR1
119105	ENSG00000117505	rs6680022	0.426656696	0.300421213	0.079276204	0.083746323	0.17600572	-0.156342348	0.169147172	-0.116227431	0.220043375	0.149792869	0.094896229	0.066192827	0.173961746	0.087785445	0.996033175	0.929840174	Bacteria.Firmicutes.Clostridia.Clostridiales.Lachnospiraceae.Lachnospiraceae.NK4A136.group	DR1
119106	ENSG00000117505	rs6680022	0.606286255	0.474539656	0.215071954	0.206490129	0.131658771	-0.120518685	-0.109273111	0.073068262	0.25423531	0.167566818	0.087294878	0.057271485	0.33002954	0.177819175	0.998735039	0.999709092	Bacteria.Bacteroidetes.Bacteroidia.Bacteroidales.Prevotellaceae.Prevotella.9	DR1
119107	ENSG00000117505	rs6680022	0.150392506	0.101489902	0.602263527	0.514081616	0.368813744	-0.27605256	-0.051410191	0.044192116	0.25346974	0.166212862	0.098173258	0.067362335	0.14245173	0.052892531	0.999507593	0.935584968	Bacteria.Firmicutes.Clostridia.Clostridiales.Lachnospiraceae.Lachnoclostridium	DR1
119108	ENSG00000117505	rs6680022	0.673831599	0.521224765	0.505659793	0.494019853	0.140496346	-0.131983512	0.079498914	-0.05387521	0.332317119	0.204656021	0.11878508	0.078335388	0.351103368	0.206342535	0.943988959	0.91776449	Bacteria.Proteobacteria.Betaproteobacteria.Burkholderiales.Alcaligenaceae	DR1
119109	ENSG00000117505	rs6680022	0.591638929	0.619255049	0.6006337	0.111038258	0.170018932	0.125272054	-0.059223606	0.146177331	0.315381563	0.250914476	0.112586965	0.090501069	0.448335387	0.399077142	0.701799214	0.651335647	Bacteria.Firmicutes.Erysipelotrichia.Erysipelotrichales.Erysipelotrichaceae.Holdemanella	DR1
119110	ENSG00000117505	rs6680022	0.188227993	0.193526038	0.732563514	0.965076951	0.395022552	-0.245079236	0.031518442	0.00261078	0.297099191	0.186569432	0.091845783	0.0594034	0.219429152	0.11998665	0.999614985	0.99936283	Bacteria.Firmicutes.Clostridia.Clostridiales.Lachnospiraceae.Tyzzerella.4	DR1
119111	ENSG00000117505	rs6680022	0.426147792	0.695824402	0.902255647	0.340947691	0.291086425	-0.090997044	-0.015012969	0.076172775	0.363515823	0.231735873	0.121773948	0.079410979	0.429711012	0.335489378	0.996423631	0.949921464	Bacteria.Bacteroidetes.Bacteroidia.Bacteroidales.Prevotellaceae.Prevotella.7	DR1
119112	ENSG00000117505	rs6680022	0.104062359	0.190543611	0.184539575	0.887951744	0.33087814	-0.189101746	0.107153515	0.008565168	0.200749944	0.142980679	0.079909765	0.060556112	0.081344683	0.05682311	0.576783968	0.999675186	Bacteria.Firmicutes.Negativicutes.Selenomonadales.Acidaminococcaceae	DR1
119113	ENSG00000117505	rs6680022	0.989723848	0.828537525	0.063621252	0.072129495	0.003403074	-0.038145748	-0.181942462	0.121445404	0.263222898	0.175432439	0.09644196	0.066450543	0.510607412	0.294564146	0.720551533	0.926870238	Bacteria.Firmicutes.Clostridia.Clostridiales.Lachnospiraceae.Lachnospiraceae.UCG.010	DR1
119114	ENSG00000117505	rs6680022	0.360903943	0.35967183	0.474889758	0.421393711	0.221944974	-0.157700113	-0.078595512	0.06445865	0.241234811	0.170964341	0.109364637	0.079672071	0.274363351	0.143276338	0.850292729	0.991310329	Bacteria.Firmicutes.Clostridia.Clostridiales.Ruminococcaceae..Eubacterium..coprostanoligenes.group	DR1
119115	ENSG00000117505	rs6680022	0.275996685	0.213830117	0.183330718	0.238302292	0.235960602	-0.187196516	0.138289367	-0.088581646	0.21481123	0.149136072	0.102841605	0.074437214	0.163410985	0.052227078	0.763279341	0.968856518	Bacteria.Firmicutes.Clostridia.Clostridiales.Lachnospiraceae..Eubacterium..hallii.group	DR1
119116	ENSG00000117505	rs6680022	0.294947434	0.154157417	0.723737886	0.466068896	0.426824411	-0.398130203	0.067268272	-0.095023736	0.404298708	0.276181931	0.189499801	0.129611925	0.423087613	0.135225981	0.998929462	0.998920199	Bacteria.Firmicutes.Clostridia.Clostridiales.Lachnospiraceae..Eubacterium..ventriosum.group	DR1
119117	ENSG00000117505	rs6680022	0.512303608	0.413485573	0.738631919	0.796289817	0.219454341	-0.181417929	-0.038796278	0.020802631	0.333102344	0.220441448	0.115784204	0.080257924	0.507754248	0.23082628	0.999028109	0.997798285	Bacteria.Actinobacteria.Actinobacteria.Micrococcales.Micrococcaceae	DR1
119118	ENSG00000117505	rs6680022	0.160500208	0.208792315	0.163165466	0.276105988	0.299713886	-0.20517759	-0.110467718	0.070777021	0.211161416	0.161646417	0.078332764	0.06444801	0.117655112	0.058451054	0.587773573	0.824514589	Bacteria.Proteobacteria.Betaproteobacteria.Burkholderiales.Alcaligenaceae.Sutterella	DR1
119119	ENSG00000117505	rs6680022	0.198435407	0.150050862	0.954235481	0.424743092	0.293497096	-0.224837708	-0.005847191	-0.05856974	0.225926325	0.154389779	0.101500846	0.072920613	0.126181761	0.041572012	0.868839419	0.952957857	Bacteria.Actinobacteria.Actinobacteria.Bifidobacteriales.Bifidobacteriaceae	DR1
119120	ENSG00000117505	rs6680022	0.046005187	0.067277912	0.149029111	0.296363175	0.553478482	-0.367461906	0.144948631	-0.075545374	0.272153163	0.197512393	0.099278688	0.071770299	0.073615207	0.046487092	0.785679366	0.750362435	Bacteria.Firmicutes.Clostridia.Clostridiales.Lachnospiraceae.Tyzzerella	DR1
119121	ENSG00000117505	rs6680022	0.198408229	0.150004941	0.954833437	0.424568328	0.293535373	-0.224872677	-0.005771218	-0.0585962	0.225941934	0.154396118	0.101509812	0.0729259	0.126440579	0.041567563	0.869781438	0.952281794	Bacteria.Actinobacteria.Actinobacteria.Bifidobacteriales.Bifidobacteriaceae.Bifidobacterium	DR1
119122	ENSG00000117505	rs6680022	0.280895974	0.249517234	0.198181803	0.143894871	0.233268871	-0.173981805	0.149922731	-0.118837966	0.214556135	0.149757124	0.115340533	0.080349671	0.141642957	0.062991043	0.997048205	0.999513539	Bacteria.Firmicutes.Clostridia.Clostridiales.Lachnospiraceae.Dorea	DR1
119123	ENSG00000117505	rs6680022	0.321938964	0.433672438	0.189173398	0.253502512	-1.015042239	0.515158264	0.256759301	-0.144235913	1.017107306	0.653975082	0.19352933	0.125211603	0.825663139	0.6120298	0.876277026	0.753947186	Bacteria.Firmicutes.Clostridia.Clostridiales.Lachnospiraceae	DR1
119124	ENSG00000117505	rs6680022	0.164982676	0.177743443	0.862115761	0.727244783	0.299515689	-0.209623436	-0.01427348	0.021304441	0.213317779	0.153877914	0.081861805	0.060821353	0.107516512	0.055109219	0.99894297	0.998882343	Bacteria.Verrucomicrobia.Verrucomicrobiae.Verrucomicrobiales.Verrucomicrobiaceae.Akkermansia	DR1
119125	ENSG00000117505	rs6680022	0.47564454	0.357296994	0.114291746	0.151165608	0.162330902	-0.143882862	-0.172927584	0.110878186	0.226269357	0.15521113	0.10805442	0.076348464	0.235109113	0.104327666	0.999550314	0.996901429	Bacteria.Proteobacteria.Gammaproteobacteria.Pseudomonadales	DR1
119126	ENSG00000117505	rs6680022	0.232811763	0.239371334	0.454400057	0.745149421	0.249395318	-0.17198099	-0.071440337	-0.021068708	0.20710394	0.144852462	0.094931844	0.0645474	0.118511953	0.055477092	0.818714965	0.929885444	Bacteria.Proteobacteria.Gammaproteobacteria.Pasteurellales.Pasteurellaceae	DR1
119127	ENSG00000117505	rs6680022	0.130186995	0.408273818	0.608126152	0.531951542	0.39058422	-0.150460364	-0.048254205	-0.042113313	0.254872876	0.180789268	0.093658899	0.067023437	0.172513974	0.198054076	0.925639372	0.87202988	Bacteria.Firmicutes.Negativicutes.Selenomonadales.Veillonellaceae	DR1
119128	ENSG00000117505	rs6680022	0.111717343	0.317985707	0.353471938	0.557763755	0.328272351	-0.149394593	-0.089492582	-0.044072276	0.203633171	0.148471432	0.095769081	0.074804992	0.114130216	0.108061021	0.636918965	0.932690213	Bacteria.Actinobacteria.Actinobacteria	DR1
119129	ENSG00000117505	rs6680022	0.241000526	0.183883028	0.430346498	0.719237551	0.257791162	-0.203799241	-0.055399785	0.021329264	0.217888472	0.151753013	0.069819482	0.059080563	0.13996822	0.045152057	0.772972635	0.87724048	Bacteria.Fusobacteria.Fusobacteriia.Fusobacteriales	DR1
119130	ENSG00000117505	rs6680022	0.037222465	0.037900274	0.103149871	0.114758071	0.510768572	-0.385838537	-0.157474863	0.108303994	0.240214752	0.182127081	0.095285696	0.067762927	0.088801206	0.031997847	0.932672331	0.965530807	Bacteria.Proteobacteria.Gammaproteobacteria.Enterobacteriales.Enterobacteriaceae	DR1
119131	ENSG00000117505	rs6680022	0.167079919	0.139757484	0.784047734	0.79026836	0.339851649	-0.250697061	0.028884991	-0.020254145	0.243264806	0.167723394	0.104972675	0.075845878	0.12518939	0.050118362	0.846119889	0.997039038	Bacteria.Firmicutes.Clostridia.Clostridiales.Peptostreptococcaceae.Intestinibacter	DR1
119132	ENSG00000117505	rs6680022	0.880889045	0.726908687	0.473865085	0.829687811	-0.088191493	-0.131126287	0.111904542	-0.021373641	0.58628683	0.37386783	0.155351683	0.098972036	0.792305796	0.535355357	0.827782116	0.912871197	Bacteria.Firmicutes.Clostridia.Clostridiales.Lachnospiraceae..Eubacterium..rectale.group	DR1
119133	ENSG00000117505	rs6680022	0.176968429	0.121765647	0.83729032	0.919696025	0.296077418	-0.243350127	-0.022904066	-0.007742721	0.216947248	0.155241097	0.111091396	0.076506727	0.132107442	0.031568343	0.999989953	0.996970783	Bacteria.Firmicutes.Clostridia.Clostridiales.Christensenellaceae	DR1
119134	ENSG00000117505	rs6680022	0.82201028	0.792372458	0.012951444	0.052442234	-0.055178338	-0.042286221	0.238275653	-0.121911248	0.244306072	0.159993359	0.093279683	0.061724196	0.392633391	0.210043893	0.641477278	0.710111071	Bacteria.Firmicutes.Clostridia.Clostridiales.Lachnospiraceae.Roseburia	DR1
119135	ENSG00000117505	rs6680022	0.674904165	0.585227234	0.115311238	0.148709597	0.102381907	-0.095110272	-0.180146929	0.115218344	0.243013638	0.173413611	0.112888204	0.078852702	0.413548266	0.194635857	0.833321003	0.906546295	Bacteria.Firmicutes.Clostridia.Clostridiales.Ruminococcaceae.Ruminococcaceae.UCG.003	DR1
119136	ENSG00000117505	rs6680022	0.358896753	0.620320017	0.985220805	0.502668877	0.314704633	-0.113695476	-0.003557073	0.086771597	0.340621159	0.228422325	0.19129856	0.128742375	0.354178921	0.266955505	0.969463622	0.978883571	Bacteria.Firmicutes.Clostridia.Clostridiales.Family.XIII.Family.XIII.AD3011.group	DR1
119137	ENSG00000117505	rs6680022	0.235405924	0.191675264	0.963806679	0.855754884	0.31511995	-0.245239847	0.005103279	-0.016374785	0.263154443	0.185906562	0.11203753	0.089728064	0.162649806	0.072860658	0.998173674	0.997588333	Bacteria.Firmicutes.Bacilli.Bacillales	DR1
119138	ENSG00000117505	rs6680022	0.871160734	0.724010616	0.209556382	0.315014511	0.047959198	-0.075400692	0.179608515	-0.100694727	0.294560565	0.21262851	0.141742638	0.099455292	0.397134835	0.177430587	0.999513786	0.883840942	Bacteria.Firmicutes.Erysipelotrichia.Erysipelotrichales.Erysipelotrichaceae	DR1
119139	ENSG00000117505	rs6680022	0.20508068	0.171376335	0.941173574	0.903910066	0.298820809	-0.222004158	-0.008388422	0.00954282	0.233482292	0.160542763	0.113239998	0.078743716	0.133347268	0.041441896	0.786658764	0.906381726	Bacteria.Firmicutes.Clostridia.Clostridiales.Peptostreptococcaceae	DR1
119140	ENSG00000117505	rs6680022	0.132434496	0.283966906	0.456186463	0.967118232	0.523282396	-0.243342258	0.088113185	-0.003205477	0.343494916	0.2252668	0.117554055	0.077465232	0.360123898	0.260801622	0.998986731	0.998377846	Bacteria.Firmicutes.Clostridia.Clostridiales.Family.XI.Anaerococcus	DR1
119141	ENSG00000117505	rs6680022	0.339758283	0.544622117	0.632349421	0.367892988	0.243757635	-0.114780063	-0.054775617	0.079652666	0.253490585	0.188476332	0.113959764	0.087854332	0.337055014	0.259428666	0.908170091	0.879409126	Bacteria.Firmicutes.Clostridia.Clostridiales.Lachnospiraceae..Eubacterium..xylanophilum.group	DR1
119142	ENSG00000117505	rs6680022	0.028450298	0.072576963	0.092852514	0.192555172	0.696184048	-0.437696182	-0.188900011	0.103030515	0.310768685	0.239876784	0.110776178	0.078260102	0.109400983	0.078026233	0.713149778	0.995251343	Bacteria.Proteobacteria.Gammaproteobacteria	DR1
119143	ENSG00000117505	rs6680022	0.974508908	0.845078261	0.702236754	0.819814391	-0.028132295	-0.101156227	0.061698278	-0.022074718	0.877073921	0.515650499	0.160686184	0.096525401	0.871745346	0.728896249	0.99911693	0.991945059	Bacteria.Bacteroidetes.Bacteroidia.Bacteroidales.Bacteroidaceae.Bacteroides	DR1
119144	ENSG00000117505	rs6680022	0.644365807	0.552054225	0.605478831	0.50178412	0.168262084	-0.132686176	0.06748939	-0.057944503	0.362843632	0.221977103	0.130030893	0.085793456	0.392377546	0.228226875	0.970184809	0.913406184	Bacteria.Proteobacteria.Betaproteobacteria.Burkholderiales	DR1
119145	ENSG00000117505	rs6680022	0.096178133	0.377973372	0.419373186	0.735218217	0.383392145	-0.15221318	-0.103751677	-0.032416018	0.227160433	0.171486387	0.127679831	0.095446823	0.152641467	0.147267167	0.925713773	0.979665691	Bacteria.Actinobacteria	DR1
119146	ENSG00000117505	rs6680022	0.987212528	0.85353347	0.776305865	0.858325784	0.016440719	-0.113014265	0.051336425	-0.019602927	1.021908836	0.609778649	0.179936851	0.109388305	0.92957135	0.743524963	0.998912436	0.995383189	Bacteria.Bacteroidetes.Bacteroidia.Bacteroidales	DR1
119147	ENSG00000117505	rs6680022	0.592796958	0.492402151	0.511397617	0.457286352	0.164447969	-0.135487786	-0.070964296	0.05314373	0.306005212	0.19626293	0.107482587	0.071074586	0.319776571	0.180929157	0.998115183	0.993943049	Bacteria.Firmicutes.Clostridia.Clostridiales.Clostridiaceae.1	DR1
119148	ENSG00000117505	rs6680022	0.361165737	0.386808046	0.328631832	0.333702752	0.211460623	-0.148297159	-0.09998234	0.07831568	0.22996537	0.170223548	0.101591727	0.080421291	0.255926544	0.131633154	0.911591624	0.865969103	Bacteria.Firmicutes.Clostridia.Clostridiales.Ruminococcaceae.Ruminococcaceae.UCG.005	DR1
119149	ENSG00000117505	rs6680022	0.275828824	0.321397586	0.196222176	0.216232502	-1.732763742	0.941219992	0.337538294	-0.19441015	1.576898143	0.942072393	0.258531596	0.155705995	0.999415694	0.784667062	0.990344402	0.933994762	Bacteria.Firmicutes	DR1
119150	ENSG00000117505	rs6680022	0.165007268	0.178646202	0.851020516	0.703132751	0.299337402	-0.208530115	-0.015429651	0.023235801	0.213203393	0.153398514	0.081831217	0.060707021	0.105645222	0.056083439	0.998409995	0.996467843	Bacteria.Verrucomicrobia	DR1
119151	ENSG00000117505	rs6680022	0.347649726	0.343622938	0.648506491	0.519063003	0.245347437	-0.167673402	0.045115895	-0.045466324	0.259379823	0.175779628	0.09852127	0.070135459	0.267985237	0.129396608	0.99514452	0.969189617	Bacteria.Firmicutes.Clostridia.Clostridiales.Ruminococcaceae.Subdoligranulum	DR1
119152	ENSG00000117505	rs6680022	0.185593865	0.552642921	0.60217944	0.563011705	0.34433134	-0.114618028	-0.07177875	-0.055923074	0.257410387	0.192035058	0.13703739	0.096201832	0.195704682	0.206120101	0.774029077	0.982679299	Bacteria.Firmicutes.Bacilli	DR1
119153	ENSG00000117505	rs6680022	0.205336585	0.161181627	0.542047519	0.628826175	0.276243378	-0.212193372	0.063022196	-0.036306086	0.215964963	0.149746663	0.102825921	0.074758251	0.110465743	0.04940403	0.979208241	0.939538128	Bacteria.Firmicutes.Clostridia.Clostridiales.Lachnospiraceae.Coprococcus.1	DR1
119154	ENSG00000117505	rs6680022	0.148906171	0.121866049	0.974040625	0.86492752	0.313730167	-0.233457833	-0.002913091	-0.011063414	0.214815061	0.148971308	0.089181845	0.064785685	0.089775131	0.0337259	0.946157092	0.990947792	Bacteria.Bacteroidetes.Bacteroidia.Bacteroidales.Porphyromonadaceae.Parabacteroides	DR1
119155	ENSG00000117505	rs6680022	0.05841805	0.061621478	0.207404391	0.340893624	0.4705009	-0.31480799	0.121814698	-0.063768877	0.244293769	0.165569697	0.0956741	0.06647228	0.073040495	0.032207208	0.998970432	0.998994847	Bacteria.Firmicutes.Erysipelotrichia.Erysipelotrichales.Erysipelotrichaceae.Erysipelatoclostridium	DR1
119156	ENSG00000117505	rs6680022	0.291818889	0.283004045	0.184663291	0.836389354	0.22502492	-0.159467514	-0.09805171	0.010836114	0.211760642	0.147324747	0.073142977	0.052264676	0.128027602	0.067977911	0.937508231	0.980093116	Bacteria.Firmicutes.Negativicutes.Selenomonadales.Veillonellaceae.Dialister	DR1
119157	ENSG00000117505	rs6680022	0.238238147	0.23783738	0.517071269	0.691618955	0.248270126	-0.173306769	-0.06096763	-0.025547935	0.208598341	0.14548798	0.093599504	0.064125831	0.117327573	0.056712335	0.845069689	0.97253443	Bacteria.Proteobacteria.Gammaproteobacteria.Pasteurellales.Pasteurellaceae.Haemophilus	DR1
119158	ENSG00000117505	rs6680022	0.27468928	0.340496425	0.872457093	0.926218281	0.335848847	-0.215058403	0.016600723	0.007336426	0.304907327	0.223989926	0.103005596	0.078921678	0.304044359	0.178448735	0.999814869	0.947821244	Bacteria.Actinobacteria.Actinobacteria.Corynebacteriales.Corynebacteriaceae	DR1
119159	ENSG00000117505	rs6680022	0.945836107	0.512818568	0.2820715	0.678750903	0.021502793	-0.128614673	-0.137062862	0.034476333	0.315310517	0.195459217	0.126378852	0.082873419	0.480515292	0.238081859	0.988161388	0.956052179	Bacteria.Firmicutes.Bacilli.Lactobacillales.Carnobacteriaceae	DR1
119160	ENSG00000117505	rs6680022	0.465913729	0.309238738	0.781386927	0.939651383	0.233801373	-0.208430326	-0.042940626	0.007608473	0.318792566	0.203403156	0.154104021	0.100115437	0.358679422	0.134678982	0.999550585	0.98181652	Bacteria.Firmicutes.Clostridia.Clostridiales.Lachnospiraceae.Lachnospiraceae.ND3007.group	DR1
119161	ENSG00000117505	rs6680022	0.280396447	0.263593137	0.990003826	0.938269152	0.307923813	-0.245858092	-0.001928085	-0.008346151	0.282925703	0.218046567	0.153311866	0.107358182	0.32006605	0.144734783	0.999274386	0.999563655	Bacteria.Firmicutes.Clostridia.Clostridiales.Ruminococcaceae.Ruminococcaceae.UCG.013	DR1
119162	ENSG00000117505	rs6680022	0.274763093	0.300067117	0.629225891	0.563619019	0.257117083	-0.178632031	-0.052406844	0.045345627	0.233465296	0.171022424	0.108037546	0.078127763	0.228586706	0.110124843	0.893161269	0.930923968	Bacteria.Firmicutes.Clostridia.Clostridiales.Ruminococcaceae.Ruminococcus.2	DR1
119163	ENSG00000117505	rs6680022	0.150735503	0.178115991	0.469808079	0.609186216	0.297134194	-0.195592925	-0.063565012	-0.033624355	0.204381886	0.143703639	0.087436903	0.065456868	0.09773346	0.055192688	0.625149174	0.969990045	Bacteria.Firmicutes.Negativicutes.Selenomonadales.Veillonellaceae.Veillonella	DR1
119164	ENSG00000117505	rs6680022	0.586644824	0.690897268	0.644352497	0.504764177	0.185858789	-0.097053353	-0.064546721	0.066997454	0.340161854	0.243005551	0.1391842	0.099894695	0.578349172	0.359134817	0.996483139	0.871021559	Bacteria.Bacteroidetes.Bacteroidia.Bacteroidales.Porphyromonadaceae.Butyricimonas	DR1
119165	ENSG00000117505	rs6680022	0.988366565	0.79917775	0.152859039	0.262152045	0.00435821	-0.054770358	0.207880199	-0.113395851	0.297768998	0.214415845	0.143744325	0.100262409	0.459228899	0.227062291	0.993501001	0.854035879	Bacteria.Firmicutes.Erysipelotrichia.Erysipelotrichales	DR1
119166	ENSG00000117505	rs6680022	0.653089981	0.458067765	0.124132814	0.221134531	0.109284611	-0.124654983	-0.156125045	0.086471575	0.242033349	0.167005085	0.100240365	0.07000604	0.313208551	0.154375011	0.999305535	0.989974535	Bacteria.Proteobacteria.Gammaproteobacteria.Pseudomonadales.Pseudomonadaceae.Pseudomonas	DR1
119167	ENSG00000117505	rs6680022	0.372869113	0.339107698	0.328045192	0.259607779	0.208814586	-0.15443185	0.118733497	-0.098454644	0.232738208	0.160380429	0.120497416	0.086583933	0.188411625	0.092945892	0.890732322	0.831268652	Bacteria.Firmicutes.Clostridia.Clostridiales.Lachnospiraceaencultured	DR1
119168	ENSG00000117505	rs6680022	0.144361053	0.11686281	0.534076408	0.460948069	0.310319772	-0.233837038	0.065292667	-0.05295039	0.210063885	0.147169326	0.104455556	0.071398207	0.0985885	0.036616198	0.999334555	0.984995763	Bacteria.Firmicutes.Erysipelotrichia.Erysipelotrichales.Erysipelotrichaceae.Erysipelotrichaceae.UCG.003	DR1
119169	ENSG00000117505	rs6680022	0.380274769	0.525272765	0.269993822	0.365892494	-1.236850562	0.532738479	0.262033199	-0.128704867	1.400244447	0.834187699	0.235552741	0.141362257	0.987348183	0.741275875	0.996576058	0.809070299	Bacteria.Firmicutes.Clostridia.Clostridiales	DR1
119170	ENSG00000117505	rs6680022	0.512317227	0.450033289	0.85689339	0.711514406	0.261217706	-0.182145812	0.024548802	-0.032789444	0.396506393	0.239703985	0.13560108	0.088281304	0.4034303	0.180182768	0.971791829	0.931534808	Bacteria.Proteobacteria.Betaproteobacteria	DR1
119171	ENSG00000117505	rs6680022	0.572469951	0.881946108	0.352641986	0.147999721	0.153678051	-0.029430567	-0.089276417	0.105074801	0.270918525	0.197416284	0.095372111	0.071782997	0.521351103	0.419191407	0.984987993	0.971423926	Bacteria.Proteobacteria.Deltaproteobacteria.Desulfovibrionales.Desulfovibrionaceae.Desulfovibrio	DR1
119172	ENSG00000117505	rs6680022	0.126137465	0.146263951	0.292704069	0.614014168	0.327701347	-0.228188561	0.123641427	-0.047418148	0.2115417	0.155211142	0.116568705	0.093571754	0.095639893	0.035485411	0.759747005	0.997649073	Bacteria.Firmicutes.Clostridia.Clostridiales.Ruminococcaceaencultured	DR1
119173	ENSG00000117505	rs6680022	0.627061172	0.352439649	0.433627184	0.94625136	0.141381511	-0.18680216	-0.082295848	0.005281128	0.289626928	0.199472409	0.10446132	0.078040117	0.343606436	0.136730993	0.937318069	0.997412515	Bacteria.Proteobacteria.Gammaproteobacteria.Enterobacteriales.Enterobacteriaceae.Citrobacter	DR1
119174	ENSG00000117505	rs6680022	0.093785717	0.117427243	0.318484262	0.454154015	0.568640558	-0.381734067	0.129510991	-0.074993358	0.3344386	0.240628296	0.128844374	0.099598642	0.15899251	0.106531021	0.998201428	0.99782309	Bacteria.Firmicutes.Bacilli.Bacillales.Staphylococcaceae.Staphylococcus	DR1
119175	ENSG00000117505	rs6680022	0.114298837	0.109249542	0.230275656	0.20879489	0.33736707	-0.238806279	-0.112812427	0.088167373	0.210809229	0.147093433	0.093168891	0.069461881	0.077554053	0.029486745	0.998880039	0.950358135	Bacteria.Proteobacteria.Deltaproteobacteria.Desulfovibrionales.Desulfovibrionaceae.Bilophila	DR1
119176	ENSG00000117505	rs6680022	0.940211885	0.492691648	0.286301773	0.707337904	0.023713985	-0.134801196	-0.135531503	0.030772836	0.31496942	0.195399524	0.126079181	0.081612342	0.472208105	0.24587197	0.963485106	0.977431316	Bacteria.Firmicutes.Bacilli.Lactobacillales.Carnobacteriaceae.Granulicatella	DR1
119177	ENSG00000117505	rs6680022	0.547286828	0.568860886	0.421563633	0.442055925	0.165590216	-0.118794644	-0.090828774	0.068383774	0.273725622	0.207465202	0.112307324	0.088421411	0.461954272	0.274733108	0.999469974	0.986131077	Bacteria.Bacteroidetes.Bacteroidia.Bacteroidales.Porphyromonadaceae.Barnesiella	DR1
119178	ENSG00000117505	rs6680022	0.452571985	0.480896582	0.552045979	0.460837199	0.209528278	-0.136354479	-0.07252077	0.066594881	0.277297225	0.192352475	0.121320971	0.089774116	0.389560456	0.282499196	0.966546108	0.924350218	Bacteria.Firmicutes.Clostridia.Clostridiales.Ruminococcaceae.Ruminiclostridium.6	DR1
119179	ENSG00000117505	rs6680022	0.662804381	0.892535755	0.320928641	0.454339149	-0.263723082	0.050477088	0.130700083	-0.06206987	0.602084458	0.372199434	0.130690785	0.082468935	0.763028507	0.575361936	0.999785669	0.999420701	Bacteria.Firmicutes.Clostridia.Clostridiales.Ruminococcaceae.Faecalibacterium	DR1
119180	ENSG00000117505	rs6680022	0.151721791	0.135169011	0.568715715	0.8910656	0.30567729	-0.224651099	0.064772917	-0.011319792	0.210774048	0.148525157	0.113078058	0.082334425	0.102165631	0.032966281	0.99813953	0.997038792	Bacteria.Firmicutes.Clostridia.Clostridiales.Ruminococcaceae.Flavonifractor	DR1
119181	ENSG00000117505	rs6680022	0.362073361	0.23808567	0.879611598	0.863166513	0.271004288	-0.242424885	-0.015611618	-0.013322146	0.295280874	0.203620267	0.102674455	0.07699845	0.316711838	0.107410658	0.998368957	0.997803387	Bacteria.Actinobacteria.Actinobacteria.Micrococcales	DR1
119182	ENSG00000117505	rs6680022	0.147360635	0.155783957	0.225265324	0.063938821	0.300950181	-0.206192358	-0.092134461	0.097532002	0.205268046	0.143608671	0.075266947	0.051762186	0.090042568	0.053108599	0.99994518	0.999865593	Bacteria.Bacteroidetes.Bacteroidia.Bacteroidales.Prevotellaceae	DR1
119183	ENSG00000117505	rs6680022	0.413364436	0.321315706	0.272309302	0.37703776	0.191716292	-0.161755799	0.106535428	-0.063375916	0.232894299	0.161874692	0.096237354	0.071259827	0.2232296	0.092690932	0.997466038	0.994193156	Bacteria.Bacteroidetes.Bacteroidia.Bacteroidales.Rikenellaceae	DR1
119184	ENSG00000117505	rs6680022	0.270672068	0.280867552	0.736166031	0.556372876	0.26623768	-0.182456678	0.034777816	-0.044443945	0.239674561	0.167810074	0.102783512	0.075169526	0.189833922	0.097441761	0.997851323	0.977487446	Bacteria.Firmicutes.Clostridia.Clostridiales.Lachnospiraceae.Fusicatenibacter	DR1
119185	ENSG00000117505	rs6680022	0.669619262	0.617641938	0.218410478	0.337353079	0.112908284	-0.102882704	-0.130166297	0.078356683	0.26344299	0.205123016	0.104752811	0.081077809	0.423229767	0.219566767	0.974916192	0.954325757	Bacteria.Firmicutes.Clostridia.Clostridiales.Ruminococcaceae.Ruminococcus.1	DR1
119186	ENSG00000117528	rs698950	0.036978699	0.010876188	0.019439051	0.007566258	0.357226404	-0.452241099	0.178902759	-0.197030989	0.167780418	0.172556412	0.074680813	0.071503429	0.05054247	0.006311582	0.432543657	0.412943471	Bacteria.Firmicutes.Clostridia.Clostridiales.Lachnospiraceae.Lachnospira	ABCD3
119187	ENSG00000117528	rs698950	0.045284464	0.023796137	0.155400895	0.091598796	0.388353545	-0.424291175	0.153925139	-0.162602293	0.190304459	0.183366383	0.107104816	0.094979971	0.069001397	0.012287926	0.883792453	0.869982542	Bacteria.Firmicutes.Clostridia.Clostridiales.Lachnospiraceae..Eubacterium..eligens.group	ABCD3
119188	ENSG00000117528	rs698950	0.640296321	0.410780972	0.517983763	0.680259022	0.127675758	-0.187107284	0.078663732	-0.043021757	0.271969668	0.226036338	0.121031401	0.103931957	0.41597648	0.197150664	0.998793879	0.998019463	Bacteria.Firmicutes.Clostridia.Clostridiales.Lachnospiraceae.Blautia	ABCD3
119189	ENSG00000117528	rs698950	0.046386154	0.055240202	0.185856654	0.333108739	0.43385015	-0.374582177	0.181964704	-0.119932442	0.213714718	0.191943006	0.136112998	0.12300465	0.088529567	0.04230755	0.880950794	0.989731238	Bacteria.Actinobacteria.Coriobacteriia.Coriobacteriales.Coriobacteriaceae	ABCD3
119190	ENSG00000117528	rs698950	0.022731552	0.076609162	0.04545035	0.855382834	0.399015664	-0.27821665	-0.21572904	0.018907245	0.171064862	0.154660679	0.105797357	0.103335488	0.035525545	0.026906846	0.426115749	0.955303348	Bacteria.Firmicutes.Bacilli.Lactobacillales.Streptococcaceae	ABCD3
119191	ENSG00000117528	rs698950	0.955296658	0.986512636	0.721733953	0.826849804	-0.050448678	-0.01973048	0.054008819	-0.042185951	0.896545352	1.162744968	0.151003163	0.192091582	0.999415694	0.91029468	0.990344402	0.975969954	Bacteria.Firmicutes	ABCD3
119192	ENSG00000117528	rs698950	0.205796747	0.131523239	0.801232141	0.79306093	0.237487304	-0.250039548	0.023805018	0.019540881	0.185856654	0.163738616	0.094176874	0.074186374	0.110159823	0.045629609	0.996033175	0.965943535	Bacteria.Firmicutes.Clostridia.Clostridiales.Lachnospiraceae.Lachnospiraceae.NK4A136.group	ABCD3
119193	ENSG00000117528	rs698950	0.06472185	0.070393024	0.107295098	0.853594655	0.331296375	-0.299644695	0.143220847	-0.016336206	0.176356266	0.162926341	0.087720414	0.088180741	0.06264436	0.02302018	0.473723132	0.979903684	Bacteria.Actinobacteria.Actinobacteria.Bifidobacteriales.Bifidobacteriaceae	ABCD3
119194	ENSG00000117528	rs698950	0.655951567	0.61368469	0.507473196	0.472688035	0.125048891	-0.12719648	0.059136214	-0.062308956	0.279414659	0.250767254	0.088738748	0.086269812	0.541362539	0.299764297	0.838544623	0.995251343	Bacteria.Proteobacteria.Gammaproteobacteria	ABCD3
119195	ENSG00000117528	rs698950	0.099490512	0.031735168	0.369614746	0.160116233	0.425517611	-0.473179005	0.113431436	-0.152959613	0.254673929	0.215635352	0.125564696	0.107666248	0.187481802	0.039684702	0.998330087	0.999834196	Bacteria.Actinobacteria.Coriobacteriia.Coriobacteriales.Coriobacteriaceae.Collinsella	ABCD3
119196	ENSG00000117528	rs698950	0.125649308	0.117187677	0.940465241	0.595369658	0.26939772	-0.254500312	0.006075165	0.041927923	0.173676706	0.160318971	0.081034461	0.078566752	0.081269273	0.030928946	0.997501135	0.99835739	Bacteria.Firmicutes.Clostridia.Clostridiales.Ruminococcaceae.Ruminococcaceae.UCG.002	ABCD3
119197	ENSG00000117528	rs698950	0.690020282	0.487022476	0.595885949	0.717190422	0.125258575	-0.186547898	-0.074794957	0.043733279	0.312689975	0.266887109	0.140352025	0.120221421	0.6055846	0.273057735	0.993247137	0.998920199	Bacteria.Firmicutes.Clostridia.Clostridiales.Lachnospiraceae..Eubacterium..ventriosum.group	ABCD3
119198	ENSG00000117528	rs698950	0.11969182	0.106915408	0.478952376	0.512518516	0.275358712	-0.266771541	0.048478784	-0.039175884	0.174664414	0.163213019	0.068084802	0.05949416	0.072779169	0.03176775	0.95477287	0.959631403	Bacteria.Firmicutes.Negativicutes.Selenomonadales.Veillonellaceae.Dialister	ABCD3
119199	ENSG00000117528	rs698950	0.724390091	0.946785923	0.441191863	0.334389002	0.094307914	-0.020164323	-0.077549343	0.108008604	0.266328642	0.300969475	0.100082229	0.111071245	0.590613326	0.392452633	0.999028109	0.997798285	Bacteria.Actinobacteria.Actinobacteria.Micrococcales.Micrococcaceae	ABCD3
119200	ENSG00000117528	rs698950	0.198578691	0.215990281	0.512115774	0.505385829	0.488213484	-0.503323857	-0.093052651	0.088805903	0.375935371	0.402904554	0.141178401	0.132605655	0.617681821	0.339652911	0.99967607	0.999141757	Bacteria.Firmicutes.Negativicutes.Selenomonadales	ABCD3
119201	ENSG00000117528	rs698950	0.113163178	0.088971975	0.629335066	0.853691929	0.287599217	-0.278413505	0.032133703	-0.010969961	0.179136143	0.161277529	0.066265279	0.059254268	0.076297652	0.034455864	0.99994518	0.999865593	Bacteria.Bacteroidetes.Bacteroidia.Bacteroidales.Prevotellaceae	ABCD3
119202	ENSG00000117528	rs698950	0.333352927	0.35542035	0.307451867	0.446691129	0.184528329	-0.19822792	-0.098397497	0.072461226	0.189351539	0.212996765	0.095667405	0.094656252	0.277786246	0.135741481	0.892946619	0.948906881	Bacteria.Firmicutes.Clostridia.Clostridiales.Ruminococcaceae.Ruminococcaceae.UCG.003	ABCD3
119203	ENSG00000117528	rs698950	0.32295037	0.247067047	0.680024246	0.467904937	0.214940529	-0.213294314	0.037625004	-0.05663238	0.215831839	0.182637741	0.09082379	0.077566625	0.218809621	0.084916993	0.942193233	0.915747216	Bacteria.Firmicutes.Clostridia.Clostridiales.Lachnospiraceae.Roseburia	ABCD3
119204	ENSG00000117528	rs698950	0.211993283	0.134113849	0.073106705	0.060183265	0.217671746	-0.237408324	-0.194408968	0.183466974	0.172712076	0.156527889	0.106746808	0.095941992	0.133897563	0.033183757	0.705039657	0.946858872	Bacteria.Firmicutes.Clostridia.Clostridiales.Ruminococcaceaencultured	ABCD3
119205	ENSG00000117528	rs698950	0.812390007	0.981661545	0.082841852	0.024356015	0.048848982	-0.004426588	0.136848704	-0.168491568	0.204993076	0.191850238	0.077703398	0.073117659	0.361446615	0.281136608	0.999507593	0.760960389	Bacteria.Firmicutes.Clostridia.Clostridiales.Lachnospiraceae.Lachnoclostridium	ABCD3
119206	ENSG00000117528	rs698950	0.02844548	0.022526887	0.102737768	0.126139047	0.562900149	-0.51223786	0.17174966	-0.152752617	0.251264341	0.219259943	0.10379629	0.098607119	0.11003866	0.032849616	0.997152221	0.990360691	Bacteria.Firmicutes.Clostridia.Clostridiales.Family.XI	ABCD3
119207	ENSG00000117528	rs698950	0.0258637	0.072720793	0.047540781	0.849680331	0.389290918	-0.282283595	-0.213683317	0.01969558	0.170763021	0.154783596	0.105830438	0.103512976	0.038745203	0.027883621	0.379149714	0.921307549	Bacteria.Firmicutes.Bacilli.Lactobacillales.Streptococcaceae.Streptococcus	ABCD3
119208	ENSG00000117528	rs698950	0.146748724	0.046176958	0.560325485	0.121866107	0.263834413	-0.326554776	-0.060809449	0.151360263	0.179676117	0.160702194	0.103890124	0.096584208	0.135376697	0.025417727	0.696572787	0.851900108	Bacteria.Actinobacteria.Actinobacteria	ABCD3
119209	ENSG00000117528	rs698950	0.04479899	0.060065134	0.076984222	0.155766918	0.367079819	-0.327889944	0.238328252	-0.156858688	0.179460657	0.171385189	0.132659316	0.10924423	0.066839412	0.031116008	0.699439699	0.684883712	Bacteria.Firmicutes.Clostridia.Clostridiales.Ruminococcaceae.Butyricicoccus	ABCD3
119210	ENSG00000117528	rs698950	0.892999776	0.951258164	0.343367902	0.246787083	0.039629583	-0.016367202	0.112404986	-0.132863974	0.293489057	0.26674178	0.117776555	0.113699504	0.647769193	0.463499857	0.995261573	0.962978444	Bacteria.Firmicutes.Clostridia.Clostridiales.Lachnospiraceae.Lachnospiraceae.UCG.008	ABCD3
119211	ENSG00000117528	rs698950	0.329106122	0.589239578	0.948632531	0.557479437	0.25796552	-0.141083759	0.006509056	0.055773637	0.262376952	0.260019004	0.100650906	0.094597536	0.327482408	0.289653072	0.89389931	0.910167338	Bacteria.Firmicutes.Clostridia.Clostridiales.Ruminococcaceae.Ruminococcaceae.UCG.014	ABCD3
119212	ENSG00000117528	rs698950	0.058760572	0.021168312	0.266345144	0.094968713	0.452741408	-0.497124969	0.102986578	-0.142774338	0.235400769	0.2105238	0.091869298	0.084279463	0.092202959	0.01776974	0.99830237	0.993631935	Bacteria.Firmicutes.Clostridia.Clostridiales.Clostridiaceae.1.Clostridium.sensu.stricto.1	ABCD3
119213	ENSG00000117528	rs698950	0.031441693	0.03306124	0.007265145	0.054234249	0.372108397	-0.33705315	-0.235901573	0.13637059	0.169273259	0.154823772	0.08515182	0.069581027	0.038737172	0.013206179	0.856133062	0.934586386	Bacteria.Proteobacteria.Deltaproteobacteria	ABCD3
119214	ENSG00000117528	rs698950	0.032275503	0.017075097	0.133770197	0.070202937	0.425598749	-0.462906871	-0.11796003	0.137683092	0.194585341	0.189173137	0.077703459	0.074810715	0.049334323	0.010323847	0.997528932	0.993985312	Bacteria.Bacteroidetes.Bacteroidia.Bacteroidales.Rikenellaceae.Alistipes	ABCD3
119215	ENSG00000117528	rs698950	0.089899859	0.074262163	0.427453021	0.448104524	0.356326406	-0.348961837	-0.061347186	0.051551085	0.207022426	0.19239781	0.076829476	0.067552087	0.110888875	0.048025741	0.943988959	0.914289515	Bacteria.Proteobacteria.Betaproteobacteria.Burkholderiales.Alcaligenaceae	ABCD3
119216	ENSG00000117528	rs698950	0.010769809	0.016742638	0.020473703	0.190570527	0.524004166	-0.42978782	-0.180619293	0.095658828	0.199655887	0.17508481	0.076056764	0.072332517	0.022221258	0.012893401	0.724214891	0.994448463	Bacteria.Bacteroidetes.Bacteroidia.Bacteroidales.Porphyromonadaceae	ABCD3
119217	ENSG00000117528	rs698950	0.750073137	0.72591597	0.842726226	0.906494659	0.16674759	-0.201781846	0.020871865	-0.01380144	0.521289053	0.573148464	0.104783508	0.117047585	0.907227719	0.728261464	0.956359196	0.942918039	Bacteria.Firmicutes.Clostridia.Clostridiales.Ruminococcaceae	ABCD3
119218	ENSG00000117528	rs698950	0.380076863	0.387127179	0.116399526	0.165822541	0.161008216	-0.15926573	-0.143448834	0.120855526	0.182202025	0.182937496	0.09016547	0.086248033	0.208642872	0.075088093	0.999417824	0.981957222	Bacteria.Firmicutes.Clostridia.Clostridiales.Christensenellaceae.Christensenellaceae.R.7.group	ABCD3
119219	ENSG00000117528	rs698950	0.149862721	0.118736874	0.767526898	0.90383658	0.29766832	-0.277810508	0.020237802	-0.00717736	0.20430468	0.17575608	0.068179302	0.059179351	0.156578759	0.066310859	0.998735039	0.999709092	Bacteria.Bacteroidetes.Bacteroidia.Bacteroidales.Prevotellaceae.Prevotella.9	ABCD3
119220	ENSG00000117528	rs698950	0.281437362	0.261781324	0.72163505	0.861467598	0.224615048	-0.249273435	-0.028252572	0.01448664	0.206831203	0.220229884	0.078962006	0.082691566	0.263641782	0.129511068	0.930448477	0.93340069	Bacteria.Firmicutes.Clostridia.Clostridiales.Lachnospiraceae.Lachnospiraceae.UCG.010	ABCD3
119221	ENSG00000117528	rs698950	0.014926288	0.024174442	0.056004054	0.218103821	0.741079892	-0.531243125	0.200890486	-0.10973558	0.296475064	0.230229339	0.103271202	0.088251472	0.074198543	0.04290404	0.523916549	0.81297822	Bacteria.Firmicutes.Erysipelotrichia.Erysipelotrichales.Erysipelotrichaceae.Faecalitalea	ABCD3
119222	ENSG00000117528	rs698950	0.171277057	0.107995304	0.786948456	0.678369236	0.254990423	-0.265273743	-0.020844876	0.026479492	0.18435349	0.162805883	0.076811632	0.063570685	0.110336114	0.036693833	0.739158962	0.988943773	Bacteria.Firmicutes.Negativicutes.Selenomonadales.Acidaminococcaceae	ABCD3
119223	ENSG00000117528	rs698950	0.693598459	0.750102407	0.056826691	0.040950676	0.077684649	-0.059451224	0.14737988	-0.155037724	0.1963193	0.185879931	0.07602335	0.074362197	0.404590031	0.251276084	0.998302481	0.99762474	Bacteria.Proteobacteria.Gammaproteobacteria.Enterobacteriales.Enterobacteriaceae.Escherichia.Shigella	ABCD3
119224	ENSG00000117528	rs698950	0.834147868	0.770251859	0.05471254	0.060239332	0.043347883	-0.056629493	0.153606562	-0.146923913	0.206207852	0.193110548	0.078535232	0.076849463	0.526858964	0.26840709	0.932672331	0.965530807	Bacteria.Proteobacteria.Gammaproteobacteria.Enterobacteriales.Enterobacteriaceae	ABCD3
119225	ENSG00000117528	rs698950	0.177627588	0.17901013	0.081331632	0.007317403	0.232269691	-0.208012408	-0.112729979	0.159991844	0.170455625	0.153147669	0.063686222	0.057805685	0.110905218	0.056118145	0.998409995	0.866916457	Bacteria.Verrucomicrobia	ABCD3
119226	ENSG00000117528	rs698950	0.032114075	0.016960948	0.133033263	0.069586811	0.42602656	-0.463470561	-0.118148848	0.137871347	0.194592159	0.189199217	0.077677721	0.074744052	0.049233501	0.010165246	0.997466038	0.994193156	Bacteria.Bacteroidetes.Bacteroidia.Bacteroidales.Rikenellaceae	ABCD3
119227	ENSG00000117528	rs698950	0.024660397	0.026907178	0.047588428	0.088376363	0.436582712	-0.394755968	0.139432736	-0.106950784	0.189876275	0.174410606	0.069071791	0.061835568	0.050016921	0.024006117	0.72329926	0.63129819	Bacteria.Firmicutes.Clostridia.Clostridiales.Lachnospiraceae.Tyzzerella	ABCD3
119228	ENSG00000117528	rs698950	0.006495791	0.002699315	0.02200936	0.01270355	0.715949414	-0.731925026	0.232663706	-0.252186237	0.254699767	0.234759608	0.099190148	0.098440091	0.050820491	0.00864831	0.99946547	0.972078348	Bacteria.Firmicutes.Erysipelotrichia.Erysipelotrichales.Erysipelotrichaceae..Clostridium..innocuum.group	ABCD3
119229	ENSG00000117528	rs698950	0.04191853	0.036507953	0.126706161	0.428966469	0.400404792	-0.363755774	0.117138118	-0.057739737	0.192995133	0.170405879	0.075731908	0.072550092	0.047472741	0.013582097	0.638621919	0.8806471	Bacteria.Fusobacteria.Fusobacteriia.Fusobacteriales.Fusobacteriaceae.Fusobacterium	ABCD3
119230	ENSG00000117528	rs698950	0.174632603	0.153132451	0.743752057	0.392607598	0.24569166	-0.237069298	0.033612251	-0.08023386	0.179043362	0.164038781	0.102394294	0.093236802	0.105487598	0.04308767	0.997048205	0.999513539	Bacteria.Firmicutes.Clostridia.Clostridiales.Lachnospiraceae.Dorea	ABCD3
119231	ENSG00000117528	rs698950	0.510558567	0.83392005	0.735699135	0.25527424	0.196107676	-0.052510967	-0.047191588	0.138170611	0.296433732	0.24944923	0.139215434	0.120399015	0.530735916	0.429601866	0.955098408	0.948608152	Bacteria.Firmicutes.Clostridia.Clostridiales.Ruminococcaceae.Anaerotruncus	ABCD3
119232	ENSG00000117528	rs698950	0.552904198	0.41954407	0.109062023	0.092219373	-0.194114293	0.311897004	0.192526933	-0.219338926	0.325440505	0.383971303	0.118523542	0.128371488	0.666342206	0.366832148	0.996108676	0.923851005	Bacteria.Firmicutes.Clostridia.Clostridiales.Lachnospiraceae..Ruminococcus..gnavus.group	ABCD3
119233	ENSG00000117528	rs698950	0.035909188	0.05230707	0.052671559	0.530987776	0.383309386	-0.323132376	0.179592981	-0.052022729	0.178970549	0.163506844	0.091019568	0.082599564	0.045194407	0.016814941	0.493002666	0.869357444	Bacteria.Firmicutes.Clostridia.Clostridiales.Peptostreptococcaceae	ABCD3
119234	ENSG00000117528	rs698950	0.008809977	0.123633916	0.019849308	0.528124101	0.509127645	-0.266137533	-0.253814635	0.055835591	0.188596279	0.170643287	0.106322513	0.088037063	0.032161375	0.069822284	0.427808312	0.982679299	Bacteria.Firmicutes.Bacilli	ABCD3
119235	ENSG00000117528	rs698950	0.713718556	0.432395086	0.419541531	0.631851362	0.098729699	-0.184208731	-0.076081551	0.037098968	0.267961157	0.233194977	0.093662239	0.07707082	0.498781081	0.249234932	0.999586829	0.996426659	Bacteria.Firmicutes.Negativicutes.Selenomonadales.Veillonellaceae.Megasphaera	ABCD3
119236	ENSG00000117528	rs698950	0.025280773	0.037454019	0.062211875	0.184117754	0.450290569	-0.427552283	0.15072998	-0.115421319	0.196710761	0.201331275	0.079459242	0.085991667	0.045005984	0.022607759	0.998970432	0.998994847	Bacteria.Firmicutes.Erysipelotrichia.Erysipelotrichales.Erysipelotrichaceae.Erysipelatoclostridium	ABCD3
119237	ENSG00000117528	rs698950	0.965485466	0.499578225	0.051283593	0.208638238	0.009133405	-0.123297117	-0.206242389	0.130053984	0.210274766	0.181614426	0.10389144	0.10242619	0.480728677	0.184242604	0.734081587	0.955201279	Bacteria.Firmicutes.Clostridia.Clostridiales.Ruminococcaceae..Eubacterium..coprostanoligenes.group	ABCD3
119238	ENSG00000117528	rs698950	0.120318585	0.107444508	0.301549531	0.277752724	0.272307831	-0.261020638	-0.076760842	0.077111758	0.173027127	0.159940186	0.073718463	0.070459585	0.076659098	0.029935513	0.785590488	0.889323912	Bacteria.Proteobacteria.Gammaproteobacteria.Pasteurellales.Pasteurellaceae.Haemophilus	ABCD3
119239	ENSG00000117528	rs698950	0.284347041	0.162895481	0.325268351	0.762521815	0.200258815	-0.240719418	0.095164993	-0.026730753	0.185531275	0.170583223	0.096021939	0.088097267	0.166733167	0.042412485	0.840109846	0.998318077	Bacteria.Firmicutes.Clostridia.Clostridiales.Lachnospiraceae..Eubacterium..hallii.group	ABCD3
119240	ENSG00000117528	rs698950	0.058896467	0.054703086	0.022157179	0.114303069	0.325309909	-0.304762717	-0.19626092	0.110851947	0.169236751	0.155811375	0.083767567	0.069268443	0.050924661	0.018736312	0.972085394	0.950708623	Bacteria.Proteobacteria.Deltaproteobacteria.Desulfovibrionales.Desulfovibrionaceae	ABCD3
119241	ENSG00000117528	rs698950	0.127342662	0.096660736	0.425806233	0.394373545	0.453332808	-0.455970865	0.08280871	-0.08404183	0.293587882	0.270563485	0.103336854	0.09802918	0.293357128	0.128978403	0.999437234	0.98110946	Bacteria.Proteobacteria.Betaproteobacteria.Neisseriales.Neisseriaceae	ABCD3
119242	ENSG00000117528	rs698950	0.708731007	0.628532593	0.027373981	0.034870985	0.070691232	-0.086525652	-0.204286319	0.184061245	0.188420459	0.178013313	0.09054278	0.085438652	0.37390922	0.189780128	0.845495631	0.648397547	Bacteria.Firmicutes.Clostridia.Clostridiales.Ruminococcaceae.Ruminococcaceae.UCG.005	ABCD3
119243	ENSG00000117528	rs698950	0.774548374	0.371323844	0.245603952	0.924981162	0.075773638	-0.269713079	-0.127655276	0.011104852	0.263461991	0.299637968	0.108966015	0.117484731	0.435934301	0.192134293	0.988161388	0.958055178	Bacteria.Firmicutes.Bacilli.Lactobacillales.Carnobacteriaceae	ABCD3
119244	ENSG00000117528	rs698950	0.289172166	0.114604703	0.675612653	0.947917513	0.210961432	-0.272718491	-0.043194895	-0.005937314	0.197430631	0.170559188	0.102765214	0.090547721	0.257653283	0.054930353	0.813098234	0.996716587	Bacteria.Bacteroidetes.Bacteroidia.Bacteroidales.Porphyromonadaceae.Odoribacter	ABCD3
119245	ENSG00000117528	rs698950	0.182251863	0.183305178	0.090684897	0.008165436	0.230764208	-0.206416746	-0.109555057	0.157822954	0.171184075	0.153496797	0.063809322	0.057861444	0.11453727	0.056297667	0.99894297	0.949299689	Bacteria.Verrucomicrobia.Verrucomicrobiae.Verrucomicrobiales.Verrucomicrobiaceae.Akkermansia	ABCD3
119246	ENSG00000117528	rs698950	0.07144639	0.056747693	0.156962129	0.014436387	0.307541088	-0.298209687	-0.129559079	0.192612799	0.167861144	0.153775853	0.090496205	0.076659139	0.057123603	0.022001188	0.938886721	0.66435324	Bacteria.Firmicutes.Clostridia.Clostridiales.Lachnospiraceae.Coprococcus.1	ABCD3
119247	ENSG00000117528	rs698950	0.739242309	0.706038742	0.485149841	0.430957742	0.097386263	-0.099814821	-0.082064095	0.086073792	0.291347779	0.263489991	0.11690105	0.108622081	0.48859725	0.363602886	0.966546108	0.921030903	Bacteria.Firmicutes.Clostridia.Clostridiales.Ruminococcaceae.Ruminiclostridium.6	ABCD3
119248	ENSG00000117528	rs698950	0.184364365	0.055847778	0.723446689	0.418450942	0.24988981	-0.354649638	-0.028618986	-0.066836072	0.18628002	0.182194393	0.080533242	0.082086705	0.134075619	0.026357591	0.999550314	0.996901429	Bacteria.Proteobacteria.Gammaproteobacteria.Pseudomonadales	ABCD3
119249	ENSG00000117528	rs698950	0.08002867	0.043478554	0.194231657	0.980277851	0.304939669	-0.341114658	0.143021791	0.002535183	0.171517889	0.165698115	0.109051729	0.102165662	0.050809849	0.014379735	0.925796987	0.965479816	Bacteria.Firmicutes.Clostridia.Clostridiales.Ruminococcaceae.Ruminiclostridium.5	ABCD3
119250	ENSG00000117528	rs698950	0.286918012	0.217384839	0.882785112	0.993873334	0.243497146	-0.273334153	0.013703137	0.000632414	0.226807376	0.219473382	0.092581688	0.082047953	0.265092342	0.128348706	0.969443486	0.930596586	Bacteria.Firmicutes.Negativicutes.Selenomonadales.Veillonellaceae	ABCD3
119251	ENSG00000117528	rs698950	0.261037642	0.072529718	0.623601083	0.542339457	0.228206474	-0.37018038	-0.04095918	-0.048615092	0.201300332	0.202840782	0.083070035	0.07937706	0.188675398	0.041134524	0.999305535	0.989974535	Bacteria.Proteobacteria.Gammaproteobacteria.Pseudomonadales.Pseudomonadaceae.Pseudomonas	ABCD3
119252	ENSG00000117528	rs698950	0.124182178	0.039173427	0.6110258	0.048209335	0.294343342	-0.346881816	-0.047843116	0.172854378	0.18900892	0.1648515	0.093618443	0.085874003	0.099280918	0.018369693	0.901600077	0.749016864	Bacteria.Firmicutes.Clostridia.Clostridiales.Lachnospiraceaencultured	ABCD3
119253	ENSG00000117528	rs698950	0.543050569	0.136473537	0.444359007	0.822290807	0.14312355	-0.340910142	-0.089716762	-0.022858593	0.23410055	0.226153867	0.116595394	0.101370616	0.440534544	0.090823106	0.998768023	0.999934415	Bacteria.Firmicutes.Clostridia.Clostridiales.Ruminococcaceae.Ruminococcaceae.NK4A214.group	ABCD3
119254	ENSG00000117528	rs698950	0.222302059	0.070611275	0.183416064	0.664626535	0.210859529	-0.29029357	-0.087712215	-0.02487076	0.171145367	0.157967495	0.065241793	0.057109614	0.143098827	0.025000617	0.607204832	0.873797844	Bacteria.Proteobacteria.Betaproteobacteria.Burkholderiales.Alcaligenaceae.Sutterella	ABCD3
119255	ENSG00000117528	rs698950	0.094327885	0.093551233	0.430423316	0.488101791	0.371609988	-0.361044175	-0.064914502	0.052946626	0.218926	0.212188523	0.081824428	0.075937509	0.136269335	0.063298543	0.950932399	0.913406184	Bacteria.Proteobacteria.Betaproteobacteria.Burkholderiales	ABCD3
119256	ENSG00000117528	rs698950	0.262295613	0.203203398	0.894761104	0.871132234	0.288413422	-0.293807314	0.012232522	-0.013190011	0.255087024	0.228602717	0.092117193	0.08099364	0.366173592	0.16884372	0.985814052	0.979204363	Bacteria.Proteobacteria.Deltaproteobacteria.Desulfovibrionales.Desulfovibrionaceae.Desulfovibrio	ABCD3
119257	ENSG00000117528	rs698950	0.057981803	0.038276414	0.270344484	0.178779103	0.437162288	-0.48844302	0.138786951	-0.149044077	0.226579177	0.231024956	0.12485368	0.109673523	0.121824169	0.032937796	0.999550585	0.883018795	Bacteria.Firmicutes.Clostridia.Clostridiales.Lachnospiraceae.Lachnospiraceae.ND3007.group	ABCD3
119258	ENSG00000117528	rs698950	0.053985581	0.028777738	0.218534914	0.152412741	0.48299273	-0.474597837	0.099162115	-0.100686997	0.24617778	0.212307531	0.07982366	0.069545849	0.117283555	0.033253128	0.999614985	0.99936283	Bacteria.Firmicutes.Clostridia.Clostridiales.Lachnospiraceae.Tyzzerella.4	ABCD3
119259	ENSG00000117528	rs698950	0.830054046	0.465709374	0.257867901	0.657967296	0.054418701	-0.196573222	-0.110808808	0.044058844	0.252541021	0.267908008	0.097089711	0.099067929	0.653307837	0.286650988	0.996483139	0.880926995	Bacteria.Bacteroidetes.Bacteroidia.Bacteroidales.Porphyromonadaceae.Butyricimonas	ABCD3
119260	ENSG00000117528	rs698950	0.40397132	0.266934479	0.195470182	0.131748768	-0.527361278	0.818120932	0.162550641	-0.21849299	0.627851693	0.730714138	0.124290928	0.143165392	0.849670477	0.530099043	0.876277026	0.702512358	Bacteria.Firmicutes.Clostridia.Clostridiales.Lachnospiraceae	ABCD3
119261	ENSG00000117528	rs698950	0.141151317	0.081586733	0.143345857	0.352865452	0.256100289	-0.279589914	0.140915212	-0.087809375	0.171951227	0.158088259	0.095144057	0.093848738	0.09409642	0.029971362	0.450195805	0.909816243	Bacteria.Firmicutes.Negativicutes.Selenomonadales.Veillonellaceae.Veillonella	ABCD3
119262	ENSG00000117528	rs698950	0.53895657	0.884970913	0.400624216	0.056059847	0.139637355	-0.028759525	-0.115246852	0.221362568	0.226092492	0.198025738	0.136229837	0.113821801	0.362205236	0.280903941	0.828658684	0.987554159	Bacteria.Firmicutes.Clostridia.Clostridiales.Family.XIII	ABCD3
119263	ENSG00000117528	rs698950	0.296996796	0.356090559	0.794085596	0.974495952	0.338846627	-0.266239725	0.029472037	0.003454195	0.322340202	0.2864772	0.112459707	0.107635888	0.487242685	0.293122326	0.998986731	0.998377846	Bacteria.Firmicutes.Clostridia.Clostridiales.Family.XI.Anaerococcus	ABCD3
119264	ENSG00000117528	rs698950	0.101184162	0.072348569	0.009063484	0.038904099	0.274885119	-0.278217836	-0.223234998	0.145644965	0.1653588	0.152350705	0.083016389	0.069117774	0.071886554	0.021474588	0.998880039	0.904995709	Bacteria.Proteobacteria.Deltaproteobacteria.Desulfovibrionales.Desulfovibrionaceae.Bilophila	ABCD3
119265	ENSG00000117528	rs698950	0.596212008	0.360033282	0.947066198	0.736371757	0.233299675	-0.404438688	0.005440861	0.028618435	0.438174028	0.438788335	0.081640067	0.084648487	0.839058897	0.547920796	0.99911693	0.9878882	Bacteria.Bacteroidetes.Bacteroidia.Bacteroidales.Bacteroidaceae.Bacteroides	ABCD3
119266	ENSG00000117528	rs698950	0.779984435	0.348822019	0.237479996	0.955805953	0.073715954	-0.281669689	-0.129372367	0.006505583	0.262818081	0.298509424	0.108522246	0.116947293	0.432473364	0.194936082	0.963485106	0.983256616	Bacteria.Firmicutes.Bacilli.Lactobacillales.Carnobacteriaceae.Granulicatella	ABCD3
119267	ENSG00000117528	rs698950	0.376052646	0.397565823	0.12364721	0.160117554	0.162371457	-0.155776205	-0.141068412	0.122617972	0.182191609	0.182941382	0.090454154	0.086309446	0.205262232	0.078121536	0.999989953	0.96642863	Bacteria.Firmicutes.Clostridia.Clostridiales.Christensenellaceae	ABCD3
119268	ENSG00000117528	rs698950	0.27104738	0.260226887	0.853839969	0.991009982	0.244268432	-0.275749277	-0.016798935	-0.001078386	0.220071133	0.242820408	0.090832462	0.095345287	0.262537994	0.118597482	0.994057282	0.999911927	Bacteria.Firmicutes.Clostridia.Clostridiales.Ruminococcaceae.Ruminococcus.1	ABCD3
119269	ENSG00000117528	rs698950	0.064547472	0.070233594	0.106798028	0.852165496	0.331542403	-0.299829489	0.14344899	-0.016498699	0.176369166	0.16293193	0.087733307	0.088186789	0.062694078	0.0229875	0.473955447	0.978204386	Bacteria.Actinobacteria.Actinobacteria.Bifidobacteriales.Bifidobacteriaceae.Bifidobacterium	ABCD3
119270	ENSG00000117528	rs698950	0.109590236	0.097085127	0.329129871	0.881188565	0.277290774	-0.264702693	0.064382053	0.008475459	0.170965448	0.157272999	0.06548628	0.056487	0.079688548	0.03547021	0.973523722	0.998441752	Bacteria.Proteobacteria.Betaproteobacteria.Burkholderiales.Alcaligenaceae.Parasutterella	ABCD3
119271	ENSG00000117528	rs698950	0.466437969	0.859750997	0.654627164	0.21404494	0.184354158	-0.04192795	-0.059835683	0.15563157	0.251667301	0.236369898	0.133150529	0.124047699	0.40589331	0.327671547	0.940425108	0.978883571	Bacteria.Firmicutes.Clostridia.Clostridiales.Family.XIII.Family.XIII.AD3011.group	ABCD3
119272	ENSG00000117528	rs698950	0.572184393	0.22671287	0.267245401	0.854026972	0.119758004	-0.260745416	-0.123834165	0.021871955	0.210963718	0.213682259	0.110676505	0.118415736	0.410548387	0.11923409	0.95846168	0.994553009	Bacteria.Firmicutes.Clostridia.Clostridiales.Ruminococcaceae.Ruminiclostridium.9	ABCD3
119273	ENSG00000117528	rs698950	0.777231741	0.78462347	0.028571662	0.071900244	-0.063242338	-0.053872001	0.263730204	-0.173933895	0.222614725	0.196316405	0.117819534	0.095091806	0.373354655	0.187589234	0.999513786	0.797289232	Bacteria.Firmicutes.Erysipelotrichia.Erysipelotrichales.Erysipelotrichaceae	ABCD3
119274	ENSG00000117528	rs698950	0.065851775	0.06987071	0.248111062	0.363744278	0.504658323	-0.444815761	0.107972649	-0.083818846	0.269801074	0.241398876	0.092660316	0.091647903	0.177612983	0.084160071	0.996423631	0.960268902	Bacteria.Bacteroidetes.Bacteroidia.Bacteroidales.Prevotellaceae.Prevotella.7	ABCD3
119275	ENSG00000117528	rs698950	0.527123722	0.300803168	0.935083076	0.58591091	0.293091423	-0.533989855	-0.00675313	0.052034759	0.461001083	0.512027767	0.082594531	0.095047995	0.902918225	0.550157736	0.998947111	0.990961684	Bacteria.Bacteroidetes	ABCD3
119276	ENSG00000117528	rs698950	0.942932985	0.864146307	0.190000921	0.103491169	0.018389016	-0.036226866	-0.143989528	0.150024486	0.255911102	0.210907043	0.108736156	0.090869299	0.569024104	0.355753149	0.799329462	0.811888062	Bacteria.Firmicutes.Clostridia.Clostridiales.Lachnospiraceae..Eubacterium..xylanophilum.group	ABCD3
119277	ENSG00000117528	rs698950	0.083509492	0.069708294	0.207362115	0.461872244	0.307329637	-0.293947178	0.117143193	-0.063301071	0.174890537	0.159428389	0.091996404	0.085532015	0.070864697	0.024610369	0.999334555	0.984995763	Bacteria.Firmicutes.Erysipelotrichia.Erysipelotrichales.Erysipelotrichaceae.Erysipelotrichaceae.UCG.003	ABCD3
119278	ENSG00000117528	rs698950	0.101972367	0.079239711	0.451271336	0.926559479	0.288306759	-0.28696704	0.083159979	-0.008597333	0.173841132	0.16097639	0.109739492	0.092916831	0.079940298	0.021757211	0.99813953	0.997356147	Bacteria.Firmicutes.Clostridia.Clostridiales.Ruminococcaceae.Flavonifractor	ABCD3
119279	ENSG00000117528	rs698950	0.517447319	0.778959874	0.214629724	0.022011291	0.133970366	-0.050869947	-0.114766033	0.195459284	0.205860985	0.180502206	0.091593589	0.083330268	0.32438649	0.224051595	0.790945916	0.916976133	Bacteria.Firmicutes.Clostridia.Clostridiales.Ruminococcaceae.Ruminococcus.2	ABCD3
119280	ENSG00000117528	rs698950	0.589629725	0.797122414	0.820594281	0.651008102	0.192518346	-0.101919277	0.022774476	-0.051108702	0.355186454	0.394862101	0.100025837	0.112466905	0.706487557	0.557702914	0.895356424	0.898490208	Bacteria.Firmicutes.Clostridia.Clostridiales.Lachnospiraceae..Eubacterium..rectale.group	ABCD3
119281	ENSG00000117528	rs698950	0.18553101	0.055386299	0.70811968	0.31828664	0.292654796	-0.369740902	-0.049870142	0.122119683	0.218747075	0.189579053	0.132631864	0.121441131	0.221056789	0.039863437	0.947972896	0.972299477	Bacteria.Actinobacteria	ABCD3
119282	ENSG00000117528	rs698950	0.131363954	0.152885976	0.555113397	0.720414465	0.3539004	-0.317962897	-0.05189784	0.028328306	0.231654656	0.219878603	0.087496508	0.078812635	0.198997801	0.084166441	0.958166	0.931534808	Bacteria.Proteobacteria.Betaproteobacteria	ABCD3
119283	ENSG00000117528	rs698950	0.933363803	0.939144197	0.745766364	0.594458491	0.057131599	0.046507616	0.055358559	-0.082392893	0.680681377	0.606856175	0.170026605	0.154009861	0.84911857	0.769082217	0.922705298	0.99665811	Bacteria.Proteobacteria	ABCD3
119284	ENSG00000117528	rs698950	0.717885766	0.152746703	0.638390918	0.562020945	0.114212728	-0.328820868	-0.051354478	-0.045675212	0.314776597	0.227308801	0.108771769	0.078373425	0.490667673	0.178158256	0.71292647	0.840928116	Bacteria.Firmicutes.Erysipelotrichia.Erysipelotrichales.Erysipelotrichaceae.Holdemanella	ABCD3
119285	ENSG00000117528	rs698950	0.298854898	0.268236641	0.959735052	0.796810915	0.254600753	-0.234863153	0.004843505	-0.020478038	0.243139244	0.210347805	0.095573828	0.079212898	0.247201487	0.109109528	0.998997514	0.969189617	Bacteria.Firmicutes.Clostridia.Clostridiales.Ruminococcaceae.Subdoligranulum	ABCD3
119286	ENSG00000117528	rs698950	0.598945804	0.955342902	0.018657695	0.048401815	-0.122256528	-0.011353201	0.299535695	-0.199032752	0.231340531	0.201971819	0.124189982	0.098966875	0.348423546	0.259891376	0.993501001	0.767377953	Bacteria.Firmicutes.Erysipelotrichia.Erysipelotrichales	ABCD3
119287	ENSG00000117528	rs698950	0.697529607	0.940845817	0.43917716	0.306463159	0.099757774	-0.021359893	-0.07699411	0.110649105	0.255555195	0.286748476	0.09892679	0.107357668	0.442820026	0.275582137	0.974213885	0.997803387	Bacteria.Actinobacteria.Actinobacteria.Micrococcales	ABCD3
119288	ENSG00000117528	rs698950	0.036922182	0.064415829	0.140038465	0.363676855	0.449314585	-0.35682713	0.233212892	-0.120512607	0.210966701	0.189723763	0.156138539	0.131750393	0.072324274	0.046136339	0.762581743	0.994989321	Bacteria.Actinobacteria.Coriobacteriia.Coriobacteriales	ABCD3
119289	ENSG00000117528	rs698950	0.451432316	0.539617524	0.482925837	0.658691779	0.167178311	-0.178959844	-0.057612773	0.047196128	0.220690517	0.290234949	0.081651847	0.106363141	0.431628523	0.265486033	0.999469974	0.993813828	Bacteria.Bacteroidetes.Bacteroidia.Bacteroidales.Porphyromonadaceae.Barnesiella	ABCD3
119290	ENSG00000117528	rs698950	0.010252038	0.078844775	0.021078276	0.767064326	0.460277424	-0.279330129	-0.245444519	0.030801999	0.174145373	0.156481198	0.103865942	0.103556789	0.026914469	0.034088872	0.330020048	0.910444892	Bacteria.Firmicutes.Bacilli.Lactobacillales	ABCD3
119291	ENSG00000117528	rs698950	0.031575425	0.010545478	0.13267399	0.035564493	0.493382112	-0.515690376	0.133795547	-0.165155598	0.22462409	0.195896594	0.087881835	0.076963999	0.059808911	0.011212748	0.995652601	0.966268517	Bacteria.Firmicutes.Clostridia.Clostridiales.Clostridiaceae.1	ABCD3
119292	ENSG00000117528	rs698950	0.439348224	0.476089212	0.909465579	0.979964397	0.302781065	-0.261769819	-0.009622688	-0.002053621	0.389177947	0.365244372	0.084298764	0.081464101	0.689525785	0.430812407	0.999785669	0.999699331	Bacteria.Firmicutes.Clostridia.Clostridiales.Ruminococcaceae.Faecalibacterium	ABCD3
119293	ENSG00000117528	rs698950	0.037908621	0.059753155	0.106086805	0.534652788	0.39983395	-0.327582988	0.14273394	-0.051786031	0.188741801	0.171010293	0.087115205	0.082964823	0.050331737	0.026270066	0.764627712	0.994280444	Bacteria.Firmicutes.Clostridia.Clostridiales.Peptostreptococcaceae.Intestinibacter	ABCD3
119294	ENSG00000117528	rs698950	0.406253911	0.195308307	0.559531034	0.87845172	0.182409235	-0.235166389	-0.065786327	0.012941085	0.21823143	0.179749059	0.112165007	0.084292314	0.221190986	0.07382625	0.998173674	0.999631787	Bacteria.Firmicutes.Bacilli.Bacillales	ABCD3
119295	ENSG00000117528	rs698950	0.787420638	0.698258081	0.007529724	0.030051238	-0.054701803	-0.067573275	0.241895404	-0.168412714	0.202030629	0.173546413	0.087728614	0.07595386	0.391276211	0.198049607	0.99786128	0.999462671	Bacteria.Firmicutes.Clostridia.Clostridiales.Lachnospiraceae.Anaerostipes	ABCD3
119296	ENSG00000117528	rs698950	0.628174894	0.797294849	0.393748643	0.582731314	-0.368084191	0.246366345	0.112043812	-0.090715294	0.756487464	0.955318541	0.130518088	0.164303715	0.987348183	0.799793212	0.996576058	0.843195709	Bacteria.Firmicutes.Clostridia.Clostridiales	ABCD3
119297	ENSG00000117528	rs698950	0.300910047	0.209830866	0.930834816	0.904649721	0.281351458	-0.285899588	0.009017307	-0.011025704	0.269840101	0.225762525	0.103496803	0.091689164	0.316197228	0.127373129	0.999814869	0.94604106	Bacteria.Actinobacteria.Actinobacteria.Corynebacteriales.Corynebacteriaceae	ABCD3
119298	ENSG00000117528	rs698950	0.290164784	0.177428686	0.890459249	0.988695965	0.243473548	-0.261270005	0.017404706	-0.001384368	0.228330924	0.191648879	0.125887744	0.09734156	0.197073555	0.069095216	0.997851323	0.986280984	Bacteria.Firmicutes.Clostridia.Clostridiales.Lachnospiraceae.Fusicatenibacter	ABCD3
119299	ENSG00000117528	rs698950	0.116193454	0.100516295	0.304369877	0.291591641	0.275801766	-0.265893576	-0.077250212	0.078156077	0.17325688	0.159630206	0.074625983	0.07351418	0.076932592	0.02773897	0.774199155	0.848835789	Bacteria.Proteobacteria.Gammaproteobacteria.Pasteurellales.Pasteurellaceae	ABCD3
119300	ENSG00000117528	rs698950	0.016443389	0.01617313	0.006269851	0.081758073	0.428849977	-0.386689768	-0.20625846	0.122737505	0.174199938	0.156660765	0.073045047	0.069439236	0.022212545	0.007295568	0.934169653	0.990835033	Bacteria.Bacteroidetes.Bacteroidia.Bacteroidales.Porphyromonadaceae.Parabacteroides	ABCD3
119301	ENSG00000117528	rs698950	0.041935384	0.036453475	0.126031905	0.427760986	0.399998298	-0.363680232	0.117361709	-0.057901208	0.19281556	0.170319269	0.075739249	0.072562408	0.047478306	0.013150017	0.648772912	0.87724048	Bacteria.Fusobacteria.Fusobacteriia.Fusobacteriales	ABCD3
119302	ENSG00000117528	rs698950	0.043142333	0.018906504	0.223909212	0.094185882	0.486942912	-0.570753161	0.114024993	-0.155569544	0.236143312	0.237157348	0.092874668	0.091610065	0.07895536	0.017011205	0.925613467	0.997412515	Bacteria.Proteobacteria.Gammaproteobacteria.Enterobacteriales.Enterobacteriaceae.Citrobacter	ABCD3
119303	ENSG00000117528	rs698950	0.527103289	0.300756481	0.935052962	0.585834829	0.293105792	-0.534045052	-0.006756287	0.052046311	0.461000813	0.512030832	0.082594733	0.095049753	0.90140863	0.549594725	0.998912436	0.99093613	Bacteria.Bacteroidetes.Bacteroidia.Bacteroidales	ABCD3
119304	ENSG00000117528	rs698950	0.279788051	0.134442615	0.932112515	0.669167507	0.248597842	-0.345921743	-0.009758147	-0.048996306	0.228124629	0.228268843	0.114113144	0.114154345	0.32006605	0.093328962	0.999274386	0.998480911	Bacteria.Firmicutes.Clostridia.Clostridiales.Ruminococcaceae.Ruminococcaceae.UCG.013	ABCD3
119305	ENSG00000117528	rs698950	0.36909729	0.126046814	0.979160137	0.614796485	0.261615988	-0.329515713	0.003440096	-0.044321582	0.289285102	0.212661122	0.131195907	0.087655039	0.29659733	0.111318455	0.998920038	0.99782309	Bacteria.Firmicutes.Bacilli.Bacillales.Staphylococcaceae.Staphylococcus	ABCD3
119306	ENSG00000117528	rs698950	0.100356783	0.079174712	0.550277862	0.832050916	0.324426694	-0.294602927	0.04730203	-0.014345821	0.194677542	0.165223161	0.078780632	0.06737872	0.092522095	0.031741576	0.798859608	0.990429916	Bacteria.Firmicutes.Negativicutes.Selenomonadales.Acidaminococcaceae.Phascolarctobacterium	ABCD3
119307	ENSG00000117533	rs6670549	0.681559261	0.058251948	0.663961955	0.032263314	0.058397685	-0.616063374	0.021832424	-0.235095383	0.141687616	0.319655954	0.05002706	0.107478632	0.486507685	0.07221973	0.999586829	0.996426659	Bacteria.Firmicutes.Negativicutes.Selenomonadales.Veillonellaceae.Megasphaera	VAMP4
119308	ENSG00000117533	rs6670549	0.912975782	0.689860112	0.909724622	0.104194687	0.016311784	0.086212024	0.006757091	0.139318428	0.14868694	0.215098514	0.059365544	0.084560062	0.539154867	0.321737865	0.885978958	0.766832614	Bacteria.Firmicutes.Clostridia.Clostridiales.Ruminococcaceae.Ruminococcaceae.UCG.014	VAMP4
119309	ENSG00000117533	rs6670549	0.809852504	0.912599005	0.555851647	0.093969521	-0.025713092	0.021040671	-0.027865414	0.14842189	0.106435963	0.190962023	0.047067381	0.087342321	0.323894893	0.21826419	0.999550314	0.996901429	Bacteria.Proteobacteria.Gammaproteobacteria.Pseudomonadales	VAMP4
119310	ENSG00000117533	rs6670549	0.991339538	0.699866088	0.296052797	0.896191789	0.001041862	-0.095529453	0.0669612	0.025863218	0.095621484	0.246729146	0.063573877	0.197463554	0.255228613	0.130605153	0.946830748	0.962141134	Bacteria.Firmicutes.Clostridia.Clostridiales.Ruminococcaceae.Ruminiclostridium.5	VAMP4
119311	ENSG00000117533	rs6670549	0.808848252	0.658277762	0.638449882	0.63660889	0.027688606	-0.107304466	0.018118406	-0.046206545	0.113999139	0.241512484	0.038382589	0.09735029	0.391496744	0.226169655	0.998735039	0.999709092	Bacteria.Bacteroidetes.Bacteroidia.Bacteroidales.Prevotellaceae.Prevotella.9	VAMP4
119312	ENSG00000117533	rs6670549	0.476130179	0.478902865	0.369460681	0.475706964	0.109689844	-0.234086738	-0.056475182	0.103500099	0.15306323	0.328720039	0.062495841	0.144286926	0.501558883	0.308286191	0.995261573	0.98026227	Bacteria.Firmicutes.Clostridia.Clostridiales.Lachnospiraceae.Lachnospiraceae.UCG.008	VAMP4
119313	ENSG00000117533	rs6670549	0.677899135	0.449627992	0.458731349	0.407187457	0.04580631	-0.23279574	-0.029786389	0.098590048	0.109799322	0.306084262	0.039965186	0.118187668	0.352016492	0.184283738	0.943988959	0.910103475	Bacteria.Proteobacteria.Betaproteobacteria.Burkholderiales.Alcaligenaceae	VAMP4
119314	ENSG00000117533	rs6670549	0.409061608	0.401073314	0.407078291	0.419395374	0.542199343	-0.952851995	-0.089867549	0.153984181	0.652594551	1.127417955	0.10770612	0.189506498	0.999415694	0.806058889	0.990344402	0.933994762	Bacteria.Firmicutes	VAMP4
119315	ENSG00000117533	rs6670549	0.195663342	0.44440288	0.009963452	0.331043201	0.136851687	-0.146061631	-0.157238646	0.104006698	0.104686582	0.189839232	0.059251178	0.106212954	0.160733515	0.140975579	0.309720817	0.892844497	Bacteria.Actinobacteria.Actinobacteria	VAMP4
119316	ENSG00000117533	rs6670549	0.604727382	0.530137708	0.149151269	0.16636497	-0.052854057	0.150562701	0.062649817	-0.153952911	0.101620976	0.238561966	0.042923417	0.11001071	0.269164942	0.171501881	0.79621917	0.994448463	Bacteria.Bacteroidetes.Bacteroidia.Bacteroidales.Porphyromonadaceae	VAMP4
119317	ENSG00000117533	rs6670549	0.43987195	0.421886442	0.258564901	0.395619296	0.097204073	-0.275514971	-0.052579215	0.111955427	0.125084491	0.340904961	0.046137607	0.130935064	0.374441694	0.172514749	0.951961461	0.917758124	Bacteria.Proteobacteria.Betaproteobacteria	VAMP4
119318	ENSG00000117533	rs6670549	0.480939518	0.832256923	0.454393143	0.894783609	0.190836632	-0.13385516	-0.037282815	0.016985998	0.269235785	0.629468129	0.049541647	0.127940845	0.829729348	0.727202591	0.99911693	0.997690506	Bacteria.Bacteroidetes.Bacteroidia.Bacteroidales.Bacteroidaceae.Bacteroides	VAMP4
119319	ENSG00000117533	rs6670549	0.938168308	0.516133156	0.304151703	0.182009908	0.007389917	-0.132913526	0.045011667	-0.142323532	0.094902615	0.203595757	0.043462826	0.105518344	0.298344656	0.101435329	0.996546716	0.994860843	Bacteria.Firmicutes.Clostridia.Clostridiales.Ruminococcaceae.Ruminococcaceae.UCG.002	VAMP4
119320	ENSG00000117533	rs6670549	0.784169363	0.796584717	0.635752276	0.865089175	0.031528301	-0.07102676	-0.020174685	0.016966549	0.114645135	0.274432337	0.042397113	0.099473786	0.354209828	0.241711289	0.999507593	0.935584968	Bacteria.Firmicutes.Clostridia.Clostridiales.Lachnospiraceae.Lachnoclostridium	VAMP4
119321	ENSG00000117533	rs6670549	0.483716981	0.713504278	0.020663116	0.552915932	0.065874324	-0.065906686	0.091081137	0.046174604	0.093530178	0.178736489	0.038413103	0.077415895	0.216692922	0.163587884	0.397298155	0.973272102	Bacteria.Firmicutes.Negativicutes.Selenomonadales.Acidaminococcaceae	VAMP4
119322	ENSG00000117533	rs6670549	0.74685117	0.480289088	0.721296591	0.490366101	0.072968392	-0.279239765	-0.027953388	0.102925985	0.225108378	0.393370833	0.078026733	0.148393548	0.825700498	0.481152516	0.99967607	0.999141757	Bacteria.Firmicutes.Negativicutes.Selenomonadales	VAMP4
119323	ENSG00000117533	rs6670549	0.850378638	0.39447911	0.886926966	0.343527993	0.034655655	-0.274318369	0.011282416	-0.125644282	0.182998349	0.320045893	0.079039308	0.131692505	0.662739418	0.238502448	0.998929462	0.998920199	Bacteria.Firmicutes.Clostridia.Clostridiales.Lachnospiraceae..Eubacterium..ventriosum.group	VAMP4
119324	ENSG00000117533	rs6670549	0.303604057	0.094655233	0.131467446	0.045773678	0.119956573	-0.534803027	0.112980959	-0.325490869	0.115696732	0.315387407	0.073974796	0.159872654	0.255660626	0.061206218	0.862962058	0.989731238	Bacteria.Actinobacteria.Coriobacteriia.Coriobacteriales.Coriobacteriaceae	VAMP4
119325	ENSG00000117533	rs6670549	0.969373323	0.680788622	0.979292359	0.71336382	0.010814133	-0.285875012	-0.001511424	0.051192716	0.280593609	0.691831254	0.058009723	0.138761503	0.93384103	0.716295932	0.960136091	0.939156644	Bacteria.Firmicutes.Clostridia.Clostridiales.Ruminococcaceae	VAMP4
119326	ENSG00000117533	rs6670549	0.099854153	0.145524888	0.056404486	0.109436658	0.282098468	-0.553295183	0.155836969	-0.241371504	0.169022148	0.375644182	0.08024478	0.148753521	0.256750729	0.149634601	0.79911358	0.890685582	Bacteria.Firmicutes.Clostridia.Clostridiales.Ruminococcaceae.Anaerotruncus	VAMP4
119327	ENSG00000117533	rs6670549	0.509451815	0.768536605	0.417394833	0.791294096	0.106135496	-0.124857625	0.050273172	-0.038571251	0.160012506	0.422524356	0.061603876	0.145165307	0.550478415	0.381832854	0.996483139	0.894427679	Bacteria.Bacteroidetes.Bacteroidia.Bacteroidales.Porphyromonadaceae.Butyricimonas	VAMP4
119328	ENSG00000117533	rs6670549	0.895331978	0.628352196	0.455488327	0.221810819	-0.013274075	-0.095979254	-0.035044848	0.100798723	0.100509078	0.197358779	0.046681534	0.081725988	0.376431037	0.139685453	0.746343358	0.860907972	Bacteria.Firmicutes.Clostridia.Clostridiales.Lachnospiraceae.Lachnospira	VAMP4
119329	ENSG00000117533	rs6670549	0.730100853	0.974445119	0.253437501	0.397180424	-0.03405364	-0.00602785	-0.054320409	-0.141028814	0.098290884	0.187459601	0.047149178	0.165486336	0.302787333	0.167937755	0.625298998	0.869357444	Bacteria.Firmicutes.Clostridia.Clostridiales.Peptostreptococcaceae	VAMP4
119330	ENSG00000117533	rs6670549	0.311238727	0.091686685	0.205706681	0.056764396	0.140657061	-0.561860953	0.087755543	-0.29422034	0.137837583	0.328287564	0.068663343	0.151729215	0.326039984	0.076030504	0.998330087	0.999834196	Bacteria.Actinobacteria.Coriobacteriia.Coriobacteriales.Coriobacteriaceae.Collinsella	VAMP4
119331	ENSG00000117533	rs6670549	0.853118669	0.448653227	0.199764344	0.188630836	0.017717264	-0.166932294	0.071745213	-0.126700227	0.095321965	0.219012415	0.055393258	0.09538018	0.314142661	0.08674529	0.984441985	0.914581088	Bacteria.Firmicutes.Clostridia.Clostridiales.Ruminococcaceae.Flavonifractor	VAMP4
119332	ENSG00000117533	rs6670549	0.402620972	0.408177852	0.147202452	0.304419316	0.095477558	-0.214890629	0.060399738	-0.090090079	0.113343449	0.258153869	0.041180277	0.087038642	0.268048388	0.177800984	0.785679366	0.754730504	Bacteria.Firmicutes.Clostridia.Clostridiales.Lachnospiraceae.Tyzzerella	VAMP4
119333	ENSG00000117533	rs6670549	0.472759248	0.659481998	0.178814904	0.647359299	0.080140996	-0.084692849	0.074444577	-0.052611948	0.110977068	0.191340858	0.054784338	0.114489243	0.271614046	0.140493633	0.889776227	0.931180862	Bacteria.Firmicutes.Clostridia.Clostridiales.Lachnospiraceae..Eubacterium..eligens.group	VAMP4
119334	ENSG00000117533	rs6670549	0.90813011	0.156011762	0.065091478	0.109891967	-0.010481724	-0.301582312	-0.090184589	-0.164776556	0.090483526	0.210163263	0.048075195	0.101682109	0.341034962	0.042884298	0.433033652	0.939271375	Bacteria.Actinobacteria.Actinobacteria.Bifidobacteriales.Bifidobacteriaceae	VAMP4
119335	ENSG00000117533	rs6670549	0.872182198	0.628932094	0.464135844	0.437862407	0.015686267	-0.100374728	-0.033944487	0.083035269	0.09712032	0.206746604	0.046099223	0.106381536	0.314050662	0.132616863	0.90090992	0.939697157	Bacteria.Proteobacteria.Deltaproteobacteria	VAMP4
119336	ENSG00000117533	rs6670549	0.329542433	0.971680296	0.202314683	0.311931239	0.122523485	-0.006932894	-0.059870131	-0.075119823	0.124732033	0.194548369	0.04649044	0.073720299	0.283980474	0.362716993	0.806210064	0.830156312	Bacteria.Firmicutes.Negativicutes.Selenomonadales.Veillonellaceae	VAMP4
119337	ENSG00000117533	rs6670549	0.998871296	0.825509792	0.992907103	0.654106471	0.000189495	0.066915811	-0.000594013	0.069411627	0.133448182	0.302319088	0.066567367	0.154210526	0.515091073	0.263172543	0.999550585	0.970872619	Bacteria.Firmicutes.Clostridia.Clostridiales.Lachnospiraceae.Lachnospiraceae.ND3007.group	VAMP4
119338	ENSG00000117533	rs6670549	0.920664103	0.942324254	0.116041609	0.222410525	-0.009522779	0.014324326	-0.058042638	0.131030224	0.095247833	0.197237119	0.036446548	0.106376679	0.336376092	0.174348643	0.62657158	0.8806471	Bacteria.Fusobacteria.Fusobacteriia.Fusobacteriales.Fusobacteriaceae.Fusobacterium	VAMP4
119339	ENSG00000117533	rs6670549	0.510858356	0.944770253	0.25419609	0.338442782	-0.081384631	-0.013718276	-0.062463143	0.101055245	0.123107481	0.197272407	0.054304487	0.104802425	0.354740855	0.275576613	0.884530156	0.907946024	Bacteria.Firmicutes.Clostridia.Clostridiales.Ruminococcaceae.Ruminococcaceae.UCG.003	VAMP4
119340	ENSG00000117533	rs6670549	0.890847501	0.752833938	0.825307744	0.795986287	0.014993197	-0.062581729	0.010879301	0.035490706	0.108833605	0.197906064	0.049093819	0.136717073	0.349766371	0.126878503	0.999417824	0.997023453	Bacteria.Firmicutes.Clostridia.Clostridiales.Christensenellaceae.Christensenellaceae.R.7.group	VAMP4
119341	ENSG00000117533	rs6670549	0.852980107	0.459404102	0.810457722	0.45411161	0.023173228	-0.253082182	0.01004947	-0.081449699	0.124557116	0.340078224	0.041733932	0.108163099	0.470434288	0.21720667	0.999614985	0.99936283	Bacteria.Firmicutes.Clostridia.Clostridiales.Lachnospiraceae.Tyzzerella.4	VAMP4
119342	ENSG00000117533	rs6670549	0.754738008	0.484090033	0.149903435	0.184371451	0.02925898	-0.130896266	-0.065253483	-0.116855301	0.093270489	0.186009375	0.044791281	0.087111052	0.282605307	0.125056618	0.454247104	0.822138186	Bacteria.Firmicutes.Negativicutes.Selenomonadales.Veillonellaceae.Veillonella	VAMP4
119343	ENSG00000117533	rs6670549	0.059119914	0.392491758	0.018762437	0.341578463	0.29236004	-0.285915482	0.140575949	-0.109148048	0.15223301	0.332170051	0.058337816	0.113937867	0.161877619	0.247574628	0.429150717	0.836706606	Bacteria.Firmicutes.Erysipelotrichia.Erysipelotrichales.Erysipelotrichaceae.Faecalitalea	VAMP4
119344	ENSG00000117533	rs6670549	0.490179598	0.639041399	0.294460852	0.169096959	0.086756582	0.103757353	0.075990262	0.167522366	0.125027359	0.220191307	0.07190676	0.120490314	0.342411688	0.222800691	0.805594244	0.987554159	Bacteria.Firmicutes.Clostridia.Clostridiales.Family.XIII	VAMP4
119345	ENSG00000117533	rs6670549	0.990326865	0.68882008	0.774292795	0.720583605	0.001169178	-0.083683774	-0.013768868	-0.03357889	0.096072173	0.208053504	0.047818067	0.093479453	0.345353095	0.153968577	0.999334555	0.985745845	Bacteria.Firmicutes.Erysipelotrichia.Erysipelotrichales.Erysipelotrichaceae.Erysipelotrichaceae.UCG.003	VAMP4
119346	ENSG00000117533	rs6670549	0.771794667	0.760735246	0.637140028	0.874904409	0.034398574	-0.067158834	-0.018282491	0.017278156	0.118117967	0.219631858	0.038579349	0.10932473	0.428784447	0.253818617	0.998302481	0.99762474	Bacteria.Proteobacteria.Gammaproteobacteria.Enterobacteriales.Enterobacteriaceae.Escherichia.Shigella	VAMP4
119347	ENSG00000117533	rs6670549	0.821429082	0.69693269	0.875269619	0.139608258	0.024687109	-0.073796324	0.010808752	0.198091076	0.108941987	0.188656119	0.068592569	0.132477733	0.387915636	0.197452161	0.845553529	0.679576322	Bacteria.Firmicutes.Clostridia.Clostridiales.Ruminococcaceae.Butyricicoccus	VAMP4
119348	ENSG00000117533	rs6670549	0.583737586	0.631508908	0.358220108	0.678856082	-0.068440308	-0.16743754	0.051448925	0.072925564	0.124291642	0.347491373	0.055606994	0.175357689	0.399942262	0.269483127	0.998793879	0.998019463	Bacteria.Firmicutes.Clostridia.Clostridiales.Lachnospiraceae.Blautia	VAMP4
119349	ENSG00000117533	rs6670549	0.774750757	0.835037945	0.666572869	0.341850091	0.034782312	-0.041027997	0.025027635	0.078824148	0.121048493	0.196240967	0.057827578	0.082329873	0.394649351	0.236341717	0.920876786	0.865969103	Bacteria.Firmicutes.Clostridia.Clostridiales.Ruminococcaceae.Ruminococcaceae.UCG.005	VAMP4
119350	ENSG00000117533	rs6670549	0.407925181	0.407105883	0.285019352	0.389462092	0.117067744	-0.322883862	0.060843532	-0.126760001	0.140560442	0.386998699	0.056448374	0.146322826	0.425247139	0.219101488	0.99946547	0.972078348	Bacteria.Firmicutes.Erysipelotrichia.Erysipelotrichales.Erysipelotrichaceae..Clostridium..innocuum.group	VAMP4
119351	ENSG00000117533	rs6670549	0.820017518	0.879080629	0.498757779	0.406425922	0.023690382	-0.029527244	-0.038171658	0.092695647	0.10370916	0.193335267	0.056118393	0.110940424	0.339708097	0.18150905	0.673376417	0.955303348	Bacteria.Firmicutes.Bacilli.Lactobacillales.Streptococcaceae	VAMP4
119352	ENSG00000117533	rs6670549	0.515025199	0.605874898	0.045797534	0.612012779	0.064968351	-0.102800806	0.114270701	-0.052263504	0.099254872	0.198283074	0.056133163	0.102552483	0.233882257	0.110030305	0.662440714	0.997649073	Bacteria.Firmicutes.Clostridia.Clostridiales.Ruminococcaceaencultured	VAMP4
119353	ENSG00000117533	rs6670549	0.146070635	0.060540316	0.050967465	0.010128184	0.184851033	-0.439991683	0.118257288	-0.308624155	0.125672251	0.230417454	0.059486904	0.11656653	0.202226589	0.048620903	0.950146129	0.973105641	Bacteria.Firmicutes.Clostridia.Clostridiales.Ruminococcaceae.Ruminiclostridium.9	VAMP4
119354	ENSG00000117533	rs6670549	0.908481195	0.358754366	0.849550301	0.159484943	0.01114468	-0.198051791	0.010067307	0.164919973	0.096577245	0.214297822	0.052863899	0.115906972	0.30245249	0.084039978	0.997048205	0.999513539	Bacteria.Firmicutes.Clostridia.Clostridiales.Lachnospiraceae.Dorea	VAMP4
119355	ENSG00000117533	rs6670549	0.33639521	0.102888362	0.155944067	0.047495174	0.111236655	-0.517806721	0.11992635	-0.325262655	0.114870058	0.313074447	0.083559033	0.161057976	0.262538664	0.064155305	0.762581743	0.994989321	Bacteria.Actinobacteria.Coriobacteriia.Coriobacteriales	VAMP4
119356	ENSG00000117533	rs6670549	0.733944466	0.508410679	0.587462182	0.313388741	-0.044449408	0.206833565	-0.03147752	0.135686097	0.130226684	0.311059611	0.057737037	0.133563003	0.423364854	0.236888573	0.988161388	0.950695192	Bacteria.Firmicutes.Bacilli.Lactobacillales.Carnobacteriaceae	VAMP4
119357	ENSG00000117533	rs6670549	0.572764175	0.50225181	0.571126308	0.522511582	0.299751776	-0.676884154	-0.051215132	0.110382687	0.528837512	1.003304934	0.089971249	0.171692998	0.987348183	0.736011168	0.996576058	0.843195709	Bacteria.Firmicutes.Clostridia.Clostridiales	VAMP4
119358	ENSG00000117533	rs6670549	0.611894957	0.668924305	0.411733138	0.550126045	0.062737533	-0.083683674	-0.048568255	0.070234156	0.123064001	0.194818443	0.05879341	0.116929007	0.403214053	0.238108734	0.711823614	0.982679299	Bacteria.Firmicutes.Bacilli	VAMP4
119359	ENSG00000117533	rs6670549	0.830627717	0.885893584	0.480586704	0.401050194	0.021947499	-0.027799707	-0.039601675	0.093803296	0.102202257	0.192975697	0.055825684	0.110982924	0.354767486	0.197797811	0.656823065	0.921307549	Bacteria.Firmicutes.Bacilli.Lactobacillales.Streptococcaceae.Streptococcus	VAMP4
119360	ENSG00000117533	rs6670549	0.308529537	0.574836605	0.205203598	0.66405681	0.160197098	-0.19115356	-0.055765156	0.05500347	0.15610246	0.339076582	0.043583822	0.126073533	0.374309206	0.288164248	0.74444002	0.995251343	Bacteria.Proteobacteria.Gammaproteobacteria	VAMP4
119361	ENSG00000117533	rs6670549	0.258940202	0.547004756	0.127322579	0.317535317	-0.161783201	0.166416006	-0.085571083	0.110123082	0.14207576	0.274896581	0.05541466	0.109340009	0.371991069	0.275107217	0.999028109	0.997798285	Bacteria.Actinobacteria.Actinobacteria.Micrococcales.Micrococcaceae	VAMP4
119362	ENSG00000117533	rs6670549	0.888397	0.623158081	0.475828763	0.405786231	0.013613397	-0.100988891	-0.032616909	0.088189782	0.096633907	0.204555784	0.045483028	0.105403199	0.281612141	0.12891446	0.972085394	0.950708623	Bacteria.Proteobacteria.Deltaproteobacteria.Desulfovibrionales.Desulfovibrionaceae	VAMP4
119363	ENSG00000117533	rs6670549	0.817483797	0.613402283	0.523728427	0.194095174	-0.025909391	0.112089121	-0.027120842	0.133751044	0.111820444	0.220806955	0.042308787	0.101951329	0.396757672	0.19997215	0.99830237	0.997282036	Bacteria.Firmicutes.Clostridia.Clostridiales.Clostridiaceae.1.Clostridium.sensu.stricto.1	VAMP4
119364	ENSG00000117533	rs6670549	0.238116988	0.661519422	0.124217199	0.636509546	0.173109502	-0.156920948	0.082980046	-0.055356977	0.145409908	0.35680141	0.053289655	0.116594469	0.349193968	0.355399052	0.984987993	0.971423926	Bacteria.Proteobacteria.Deltaproteobacteria.Desulfovibrionales.Desulfovibrionaceae.Desulfovibrio	VAMP4
119365	ENSG00000117533	rs6670549	0.315379161	0.529543871	0.198196166	0.128263162	0.144821394	0.147050688	0.094401715	0.179708869	0.143147465	0.232660277	0.072628728	0.11666972	0.334478753	0.239861906	0.816998542	0.978883571	Bacteria.Firmicutes.Clostridia.Clostridiales.Family.XIII.Family.XIII.AD3011.group	VAMP4
119366	ENSG00000117533	rs6670549	0.583238609	0.511856732	0.204835973	0.102896196	0.05667533	-0.126531565	0.049323676	-0.133163397	0.102789088	0.191854027	0.038517759	0.080514647	0.233957657	0.125036986	0.99894297	0.998882343	Bacteria.Verrucomicrobia.Verrucomicrobiae.Verrucomicrobiales.Verrucomicrobiaceae.Akkermansia	VAMP4
119367	ENSG00000117533	rs6670549	0.660757492	0.988357826	0.463204299	0.786890371	-0.053837254	-0.003317805	0.035735576	-0.029023757	0.122119632	0.226514578	0.048430215	0.106920243	0.37382733	0.278566388	0.99514452	0.969189617	Bacteria.Firmicutes.Clostridia.Clostridiales.Ruminococcaceae.Subdoligranulum	VAMP4
119368	ENSG00000117533	rs6670549	0.356998387	0.720389776	0.149096597	0.057178446	-0.116357229	0.069546111	0.082384606	-0.189545239	0.125439903	0.193467503	0.05643665	0.097916143	0.245803901	0.176785785	0.999513786	0.797289232	Bacteria.Firmicutes.Erysipelotrichia.Erysipelotrichales.Erysipelotrichaceae	VAMP4
119369	ENSG00000117533	rs6670549	0.907924254	0.156305311	0.065195717	0.110724026	-0.010507298	-0.301569738	-0.090169709	-0.164508214	0.090500582	0.210305876	0.048086405	0.101758683	0.341721612	0.04294131	0.434287134	0.938940281	Bacteria.Actinobacteria.Actinobacteria.Bifidobacteriales.Bifidobacteriaceae.Bifidobacterium	VAMP4
119370	ENSG00000117533	rs6670549	0.210992729	0.076183438	0.075753316	0.033149004	0.163620208	-0.527830604	0.094093529	-0.258766582	0.129537292	0.292986521	0.052150729	0.118924704	0.305260692	0.073846104	0.997152221	0.990360691	Bacteria.Firmicutes.Clostridia.Clostridiales.Family.XI	VAMP4
119371	ENSG00000117533	rs6670549	0.127035222	0.218413124	0.064574175	0.172778238	0.247084	-0.368638805	0.109249309	-0.137252742	0.159885185	0.296668004	0.058122838	0.099584231	0.246823977	0.166635115	0.996423631	0.938343963	Bacteria.Bacteroidetes.Bacteroidia.Bacteroidales.Prevotellaceae.Prevotella.7	VAMP4
119372	ENSG00000117533	rs6670549	0.771575626	0.95776053	0.754644714	0.078919534	0.047016416	0.01105826	0.021097273	0.144762064	0.161285832	0.207996372	0.067226518	0.081116678	0.497265274	0.439685251	0.966546108	0.80329059	Bacteria.Firmicutes.Clostridia.Clostridiales.Ruminococcaceae.Ruminiclostridium.6	VAMP4
119373	ENSG00000117533	rs6670549	0.861968091	0.653682859	0.126801939	0.871710158	0.016502564	-0.091439598	-0.057537687	-0.01151213	0.094543833	0.202883435	0.037208706	0.071011882	0.261989364	0.135571588	0.937508231	0.982851019	Bacteria.Firmicutes.Negativicutes.Selenomonadales.Veillonellaceae.Dialister	VAMP4
119374	ENSG00000117533	rs6670549	0.924937159	0.498055542	0.206599438	0.201493222	0.008773764	-0.127497875	-0.051650207	-0.097260202	0.092768213	0.18713484	0.040493713	0.075385491	0.287316151	0.103793135	0.751507816	0.879046776	Bacteria.Proteobacteria.Gammaproteobacteria.Pasteurellales.Pasteurellaceae.Haemophilus	VAMP4
119375	ENSG00000117533	rs6670549	0.801791784	0.286851209	0.227743563	0.142837265	0.024036774	-0.28308868	-0.051452783	0.174032716	0.095368109	0.263648365	0.042260495	0.117352747	0.260747077	0.084665429	0.996033175	0.929840174	Bacteria.Firmicutes.Clostridia.Clostridiales.Lachnospiraceae.Lachnospiraceae.NK4A136.group	VAMP4
119376	ENSG00000117533	rs6670549	0.898902961	0.755201124	0.840150211	0.793725494	0.013831113	-0.061970436	0.010070577	0.035871669	0.108447608	0.197933023	0.049731691	0.136634904	0.350156641	0.129644467	0.999989953	0.995366106	Bacteria.Firmicutes.Clostridia.Clostridiales.Christensenellaceae	VAMP4
119377	ENSG00000117533	rs6670549	0.922436268	0.738878869	0.892513799	0.784561749	-0.019024771	-0.18058017	0.005946767	0.032052988	0.194649982	0.539455681	0.043840255	0.116770825	0.815894891	0.527368048	0.999785669	0.999420701	Bacteria.Firmicutes.Clostridia.Clostridiales.Ruminococcaceae.Faecalibacterium	VAMP4
119378	ENSG00000117533	rs6670549	0.873761771	0.421703289	0.561318714	0.462327222	-0.016185066	-0.254255016	0.024982094	0.096208939	0.101473526	0.314474508	0.04278935	0.130129635	0.359344217	0.116377359	0.997528932	0.993985312	Bacteria.Bacteroidetes.Bacteroidia.Bacteroidales.Rikenellaceae.Alistipes	VAMP4
119379	ENSG00000117533	rs6670549	0.963758475	0.32561321	0.97576743	0.311961118	0.004854292	-0.309683642	-0.001724188	-0.136741231	0.10642941	0.312696754	0.056547315	0.134202018	0.370972837	0.107561801	0.998173674	0.991886968	Bacteria.Firmicutes.Bacilli.Bacillales	VAMP4
119380	ENSG00000117533	rs6670549	0.035308982	0.24794031	0.009356664	0.195641087	0.324744828	-0.582394802	0.143410872	-0.20806877	0.151116544	0.499619198	0.053567183	0.159157044	0.115001215	0.236289558	0.192786306	0.691590621	Bacteria.Firmicutes.Erysipelotrichia.Erysipelotrichales.Erysipelotrichaceae.Holdemanella	VAMP4
119381	ENSG00000117533	rs6670549	0.756914103	0.59325063	0.757100382	0.620088711	0.135325702	-0.368822819	-0.026047337	0.066689425	0.435377518	0.687151057	0.083867375	0.133895058	0.898942581	0.668198491	0.881912195	0.838965359	Bacteria.Firmicutes.Clostridia.Clostridiales.Lachnospiraceae	VAMP4
119382	ENSG00000117533	rs6670549	0.107554998	0.295708572	0.006003746	0.123274422	0.179970552	-0.233075268	0.150410273	-0.157220584	0.110312155	0.221125861	0.052974408	0.10070913	0.148430237	0.10676063	0.560672509	0.961152204	Bacteria.Bacteroidetes.Bacteroidia.Bacteroidales.Porphyromonadaceae.Odoribacter	VAMP4
119383	ENSG00000117533	rs6670549	0.826213196	0.989001901	0.691267143	0.013688272	-0.031423412	0.00270867	-0.024166712	0.25280095	0.142552116	0.195757996	0.060585978	0.09979703	0.541603032	0.38754115	0.914413849	0.586888906	Bacteria.Firmicutes.Clostridia.Clostridiales.Lachnospiraceae..Eubacterium..xylanophilum.group	VAMP4
119384	ENSG00000117533	rs6670549	0.4934726	0.758086677	0.475182288	0.809163882	0.213027553	-0.216249306	-0.039416006	0.032793622	0.309351861	0.699213828	0.054883348	0.135245255	0.902918225	0.718647836	0.998947111	0.995399427	Bacteria.Bacteroidetes	VAMP4
119385	ENSG00000117533	rs6670549	0.69205605	0.4809072	0.598806197	0.380566437	0.058070593	-0.166604444	0.029647423	-0.086607986	0.145976698	0.235031193	0.056079015	0.098109721	0.510196456	0.246569409	0.999469974	0.986131077	Bacteria.Bacteroidetes.Bacteroidia.Bacteroidales.Porphyromonadaceae.Barnesiella	VAMP4
119386	ENSG00000117533	rs6670549	0.571429665	0.506283993	0.183868843	0.097481221	0.058231978	-0.127986209	0.05158259	-0.135140282	0.102378832	0.191515224	0.038408174	0.080390661	0.227532209	0.126085243	0.998409995	0.996467843	Bacteria.Verrucomicrobia	VAMP4
119387	ENSG00000117533	rs6670549	0.40354937	0.653515419	0.173924375	0.797012216	0.100616111	-0.097094603	0.076312941	-0.02619529	0.119680802	0.215319036	0.055519028	0.101431092	0.293558188	0.22530818	0.768200119	0.99827201	Bacteria.Firmicutes.Clostridia.Clostridiales.Ruminococcaceae..Eubacterium..coprostanoligenes.group	VAMP4
119388	ENSG00000117533	rs6670549	0.982231004	0.725522814	0.767316152	0.20012981	0.002183681	-0.066513562	0.010569268	-0.094863359	0.097675289	0.188645279	0.035573669	0.073302669	0.371758703	0.157941449	0.785402818	0.800622375	Bacteria.Proteobacteria.Betaproteobacteria.Burkholderiales.Alcaligenaceae.Sutterella	VAMP4
119389	ENSG00000117533	rs6670549	0.728897106	0.586138441	0.481232383	0.503440191	0.037762495	-0.12454834	-0.038352509	0.088557254	0.108491822	0.227641641	0.054144695	0.13163011	0.332891638	0.170589465	0.997851323	0.977487446	Bacteria.Firmicutes.Clostridia.Clostridiales.Lachnospiraceae.Fusicatenibacter	VAMP4
119390	ENSG00000117533	rs6670549	0.518809218	0.431289781	0.320123889	0.400091263	0.077718064	-0.26258968	-0.044535439	0.108298459	0.119813359	0.331618909	0.044457719	0.127870839	0.349508637	0.189683816	0.938500455	0.900233138	Bacteria.Proteobacteria.Betaproteobacteria.Burkholderiales	VAMP4
119391	ENSG00000117533	rs6670549	0.53048358	0.491880178	0.136561847	0.256850837	0.061060842	-0.129730747	-0.07271963	-0.101206991	0.09683068	0.18769621	0.048251989	0.08848549	0.246628949	0.100678071	0.760739436	0.968856518	Bacteria.Firmicutes.Clostridia.Clostridiales.Lachnospiraceae..Eubacterium..hallii.group	VAMP4
119392	ENSG00000117533	rs6670549	0.47406715	0.681083223	0.350874379	0.83786993	0.104268866	-0.093404455	0.053215729	-0.018760195	0.144817873	0.226264542	0.056639592	0.091322421	0.397878593	0.285685625	0.999814869	0.944528488	Bacteria.Actinobacteria.Actinobacteria.Corynebacteriales.Corynebacteriaceae	VAMP4
119393	ENSG00000117533	rs6670549	0.815569662	0.784658315	0.347301726	0.501182486	0.023010319	-0.05192812	0.035325073	-0.053982865	0.098258838	0.189264065	0.037318326	0.079815101	0.26786183	0.196439005	0.99994518	0.999865593	Bacteria.Bacteroidetes.Bacteroidia.Bacteroidales.Prevotellaceae	VAMP4
119394	ENSG00000117533	rs6670549	0.266617264	0.647775783	0.094226665	0.046033132	-0.143230385	0.088781289	0.098073969	-0.198769428	0.127842247	0.193443054	0.05776002	0.097750669	0.226909288	0.19581299	0.993501001	0.767377953	Bacteria.Firmicutes.Erysipelotrichia.Erysipelotrichales	VAMP4
119395	ENSG00000117533	rs6670549	0.881414915	0.295924919	0.968481038	0.229369473	0.021530701	-0.31490147	0.002624068	-0.158827123	0.14377321	0.298891942	0.066158042	0.130913561	0.550294798	0.155734069	0.999274386	0.998480911	Bacteria.Firmicutes.Clostridia.Clostridiales.Ruminococcaceae.Ruminococcaceae.UCG.013	VAMP4
119396	ENSG00000117533	rs6670549	0.880622505	0.524349133	0.628400744	0.555958044	-0.01585898	-0.197517734	0.020313942	0.08074686	0.105191451	0.308592324	0.041776761	0.136426095	0.407253866	0.15195902	0.937946928	0.917538928	Bacteria.Firmicutes.Clostridia.Clostridiales.Lachnospiraceae.Roseburia	VAMP4
119397	ENSG00000117533	rs6670549	0.511515144	0.149369258	0.508883254	0.118260014	0.13929842	-0.539184171	-0.045637779	0.188394909	0.211040434	0.369613712	0.06871205	0.119030428	0.654543603	0.219675373	0.996108676	0.923851005	Bacteria.Firmicutes.Clostridia.Clostridiales.Lachnospiraceae..Ruminococcus..gnavus.group	VAMP4
119398	ENSG00000117533	rs6670549	0.96163078	0.666286215	0.231009594	0.370144992	0.004597561	-0.086742448	-0.053717005	0.096341282	0.095206863	0.200239193	0.044434153	0.106765426	0.309792349	0.127239659	0.998880039	0.950358135	Bacteria.Proteobacteria.Deltaproteobacteria.Desulfovibrionales.Desulfovibrionaceae.Bilophila	VAMP4
119399	ENSG00000117533	rs6670549	0.446644654	0.730663695	0.260053623	0.399864846	-0.099098117	0.074171323	-0.06383882	0.083737811	0.129438786	0.21455071	0.056194814	0.098823686	0.297684708	0.213184963	0.803591927	0.924960833	Bacteria.Firmicutes.Clostridia.Clostridiales.Ruminococcaceae.Ruminococcus.2	VAMP4
119400	ENSG00000117533	rs6670549	0.526669051	0.12626349	0.461157449	0.088036906	0.089279023	-0.507910772	0.047280307	-0.214104915	0.140271358	0.327983657	0.063782591	0.123653692	0.434466995	0.086794418	0.998768023	0.918960091	Bacteria.Firmicutes.Clostridia.Clostridiales.Ruminococcaceae.Ruminococcaceae.NK4A214.group	VAMP4
119401	ENSG00000117533	rs6670549	0.872937945	0.421902854	0.559610876	0.462705804	-0.016293142	-0.254141906	0.02507922	0.096121595	0.101483057	0.314470444	0.042768528	0.130121972	0.359136819	0.115291442	0.997466038	0.994193156	Bacteria.Bacteroidetes.Bacteroidia.Bacteroidales.Rikenellaceae	VAMP4
119402	ENSG00000117533	rs6670549	0.966677887	0.992845647	0.918382946	0.686115092	0.004035393	0.001879791	-0.004205418	-0.043956566	0.096231932	0.208847011	0.040883351	0.108288982	0.300702096	0.184494388	0.944194591	0.990835033	Bacteria.Bacteroidetes.Bacteroidia.Bacteroidales.Porphyromonadaceae.Parabacteroides	VAMP4
119403	ENSG00000117533	rs6670549	0.932354563	0.449700623	0.813045062	0.373558609	-0.011132194	-0.194978424	-0.013402516	-0.082312751	0.130648411	0.256402599	0.056444084	0.091876469	0.506445379	0.174692875	0.99365755	0.95613348	Bacteria.Firmicutes.Clostridia.Clostridiales.Ruminococcaceae.Ruminococcus.1	VAMP4
119404	ENSG00000117533	rs6670549	0.721718066	0.625707325	0.631346194	0.677681282	-0.057105771	-0.206647613	-0.027542912	-0.059435041	0.159652405	0.421666874	0.057133857	0.142365704	0.618911762	0.392909718	0.999437234	0.997325248	Bacteria.Proteobacteria.Betaproteobacteria.Neisseriales.Neisseriaceae	VAMP4
119405	ENSG00000117533	rs6670549	0.932619322	0.849849163	0.864975568	0.646954555	0.009879807	0.052506602	-0.007992706	-0.057679131	0.116407008	0.276270173	0.0468209	0.125361358	0.430948516	0.228647029	0.99786128	0.999462671	Bacteria.Firmicutes.Clostridia.Clostridiales.Lachnospiraceae.Anaerostipes	VAMP4
119406	ENSG00000117533	rs6670549	0.493521408	0.758111036	0.47523272	0.80918669	0.21300439	-0.216227176	-0.039412015	0.032789712	0.309353285	0.699215002	0.054884084	0.135245618	0.90140863	0.718035526	0.998912436	0.995383189	Bacteria.Bacteroidetes.Bacteroidia.Bacteroidales	VAMP4
119407	ENSG00000117533	rs6670549	0.934835948	0.850504148	0.496585914	0.122153215	-0.007812416	-0.035350518	-0.025019097	0.114401396	0.095186996	0.186826187	0.036596053	0.073057662	0.317067564	0.206004258	0.973523722	0.891510278	Bacteria.Proteobacteria.Betaproteobacteria.Burkholderiales.Alcaligenaceae.Parasutterella	VAMP4
119408	ENSG00000117533	rs6670549	0.348878558	0.642694732	0.181074426	0.364094891	-0.126676161	0.116439502	-0.073694349	0.090342412	0.134265401	0.249828709	0.054518303	0.098853476	0.309357769	0.213412436	0.970727297	0.997803387	Bacteria.Actinobacteria.Actinobacteria.Micrococcales	VAMP4
119409	ENSG00000117533	rs6670549	0.666604337	0.317830672	0.543368643	0.309574875	0.056683633	-0.516584583	0.033746866	-0.206488145	0.130983488	0.513226728	0.055241864	0.201648976	0.386398892	0.199124459	0.998201428	0.99782309	Bacteria.Firmicutes.Bacilli.Bacillales.Staphylococcaceae.Staphylococcus	VAMP4
119410	ENSG00000117533	rs6670549	0.810228504	0.756011989	0.726097724	0.856649323	0.030357038	-0.07070074	-0.013601882	0.019569721	0.125912903	0.226593342	0.038662017	0.107911849	0.519350686	0.264427692	0.989823427	0.965530807	Bacteria.Proteobacteria.Gammaproteobacteria.Enterobacteriales.Enterobacteriaceae	VAMP4
119411	ENSG00000117533	rs6670549	0.71180273	0.502466184	0.557493383	0.306902122	-0.048257408	0.209650167	-0.033450152	0.137202761	0.130062992	0.310908362	0.056736738	0.133243273	0.41114457	0.249056129	0.963485106	0.971945944	Bacteria.Firmicutes.Bacilli.Lactobacillales.Carnobacteriaceae.Granulicatella	VAMP4
119412	ENSG00000117533	rs6670549	0.86622435	0.843352559	0.698459747	0.431887774	0.018748517	-0.038236398	-0.022899216	0.083816796	0.110863298	0.192736965	0.058852777	0.105988613	0.425067913	0.2049109	0.664845174	0.910444892	Bacteria.Firmicutes.Bacilli.Lactobacillales	VAMP4
119413	ENSG00000117533	rs6670549	0.472537236	0.489238553	0.389477438	0.482785962	0.119820691	-0.365570963	0.052027345	-0.118549396	0.165840924	0.525689828	0.060058661	0.167960543	0.576057401	0.351301831	0.998986731	0.998377846	Bacteria.Firmicutes.Clostridia.Clostridiales.Family.XI.Anaerococcus	VAMP4
119414	ENSG00000117533	rs6670549	0.661110723	0.921368026	0.320777846	0.429448609	-0.045757737	-0.018746762	-0.046407438	-0.135535973	0.103908346	0.189191322	0.04638957	0.170480082	0.293404238	0.220630937	0.799177907	0.968614954	Bacteria.Firmicutes.Clostridia.Clostridiales.Peptostreptococcaceae.Intestinibacter	VAMP4
119415	ENSG00000117533	rs6670549	0.254901098	0.573047897	0.234239301	0.618253944	0.356763942	-0.545982759	-0.08615613	0.13167669	0.310630287	0.963965084	0.07176733	0.262989684	0.658081934	0.67402113	0.865092549	0.99665811	Bacteria.Proteobacteria	VAMP4
119416	ENSG00000117533	rs6670549	0.787837882	0.818473781	0.598085179	0.519286165	-0.030802849	0.055617428	-0.022396727	0.060313537	0.113993777	0.241368219	0.0422805	0.093088339	0.391240746	0.254025296	0.940379716	0.997412515	Bacteria.Proteobacteria.Gammaproteobacteria.Enterobacteriales.Enterobacteriaceae.Citrobacter	VAMP4
119417	ENSG00000117533	rs6670549	0.920557677	0.625579635	0.838696342	0.681698677	-0.012015698	-0.196434962	-0.009420897	-0.057706031	0.120020716	0.400679498	0.046098146	0.140074454	0.492582896	0.240935287	0.936929475	0.928889195	Bacteria.Firmicutes.Clostridia.Clostridiales.Lachnospiraceae.Lachnospiraceae.UCG.010	VAMP4
119418	ENSG00000117533	rs6670549	0.1495446	0.476394186	0.04230567	0.548857775	0.189044244	-0.156547579	-0.152815713	0.082995738	0.129647604	0.218580698	0.073800444	0.137735622	0.195827706	0.173534246	0.925664213	0.972995065	Bacteria.Actinobacteria	VAMP4
119419	ENSG00000117533	rs6670549	0.538753167	0.347658838	0.09408863	0.245501446	0.061345459	-0.292684694	-0.080735859	0.192608015	0.099277017	0.309430372	0.047528482	0.164373342	0.234061291	0.09478732	0.860962138	0.825321938	Bacteria.Firmicutes.Clostridia.Clostridiales.Lachnospiraceaencultured	VAMP4
119420	ENSG00000117533	rs6670549	0.67969976	0.764901833	0.462956307	0.141782182	-0.049042265	0.059946948	-0.035137995	0.116877454	0.118257019	0.199631971	0.047593847	0.078600575	0.318832824	0.227444534	0.999305535	0.989974535	Bacteria.Proteobacteria.Gammaproteobacteria.Pseudomonadales.Pseudomonadaceae.Pseudomonas	VAMP4
119421	ENSG00000117533	rs6670549	0.885212146	0.080003539	0.688195414	0.027021113	0.013479474	-0.476219888	-0.018935641	0.295234716	0.093010317	0.267834186	0.046977894	0.130541202	0.286783687	0.028777894	0.996893502	0.750526165	Bacteria.Firmicutes.Clostridia.Clostridiales.Lachnospiraceae.Coprococcus.1	VAMP4
119422	ENSG00000117533	rs6670549	0.256082798	0.579722501	0.011648622	0.612481323	0.112266258	-0.099242597	0.101650987	0.039133161	0.097994686	0.178319993	0.039173869	0.076889286	0.165860588	0.148828292	0.298333443	0.965827737	Bacteria.Firmicutes.Negativicutes.Selenomonadales.Acidaminococcaceae.Phascolarctobacterium	VAMP4
119423	ENSG00000117533	rs6670549	0.335744238	0.908431097	0.272390672	0.945109636	-0.195402046	-0.046059446	0.06105681	0.008505868	0.201511039	0.398921234	0.055164299	0.123074128	0.587650759	0.588112238	0.781105864	0.925578524	Bacteria.Firmicutes.Clostridia.Clostridiales.Lachnospiraceae..Eubacterium..rectale.group	VAMP4
119424	ENSG00000117533	rs6670549	0.898023461	0.490848492	0.195164698	0.211333304	0.011950552	-0.129601094	-0.053939666	-0.09532254	0.092889798	0.187061089	0.041215275	0.075523365	0.289476334	0.100173281	0.728243283	0.833189375	Bacteria.Proteobacteria.Gammaproteobacteria.Pasteurellales.Pasteurellaceae	VAMP4
119425	ENSG00000117533	rs6670549	0.431112007	0.173526157	0.125232931	0.066160806	0.083808663	-0.342010851	0.07023513	-0.207509635	0.105799151	0.248585573	0.04522879	0.111069078	0.225094857	0.067920471	0.998970432	0.998994847	Bacteria.Firmicutes.Erysipelotrichia.Erysipelotrichales.Erysipelotrichaceae.Erysipelatoclostridium	VAMP4
119426	ENSG00000117533	rs6670549	0.935915368	0.644471816	0.706371533	0.224357062	-0.008851842	0.102373885	-0.015594265	0.12505566	0.109672152	0.220831856	0.041214542	0.1019589	0.414292216	0.220859628	0.998115183	0.976854668	Bacteria.Firmicutes.Clostridia.Clostridiales.Clostridiaceae.1	VAMP4
119427	ENSG00000117533	rs6670549	0.923063014	0.943419452	0.114116044	0.221212591	-0.009229156	0.014048989	-0.058378374	0.131364072	0.095198866	0.197196942	0.036459896	0.106368489	0.337634054	0.169049807	0.634457748	0.873225638	Bacteria.Fusobacteria.Fusobacteriia.Fusobacteriales	VAMP4
119428	ENSG00000117592	rs6425229	0.832704857	0.795294641	0.39619953	0.333769353	-0.070509611	0.054257794	0.123321774	-0.087665223	0.332480439	0.208288991	0.144406564	0.090034701	0.366135138	0.241522163	0.999507593	0.935584968	Bacteria.Firmicutes.Clostridia.Clostridiales.Lachnospiraceae.Lachnoclostridium	PRDX6
119429	ENSG00000117592	rs6425229	0.211626507	0.385893263	0.223661523	0.417114113	2.270150826	-0.977962514	-0.36045546	0.149994438	1.799793062	1.12038614	0.293436361	0.183689294	0.999415694	0.803558781	0.990344402	0.933994762	Bacteria.Firmicutes	PRDX6
119430	ENSG00000117592	rs6425229	0.744467489	0.482080375	0.754856842	0.380407766	0.093146433	-0.129570886	0.027550904	-0.051124434	0.284579555	0.183279108	0.087869579	0.057894473	0.371198847	0.179831112	0.998735039	0.999709092	Bacteria.Bacteroidetes.Bacteroidia.Bacteroidales.Prevotellaceae.Prevotella.9	PRDX6
119431	ENSG00000117592	rs6425229	0.856309385	0.857682414	0.901076111	0.687830952	0.052969277	-0.033016788	0.023261594	-0.048707706	0.291385778	0.183398355	0.186419159	0.120691042	0.229781929	0.154052236	0.980177846	0.962141134	Bacteria.Firmicutes.Clostridia.Clostridiales.Ruminococcaceae.Ruminiclostridium.5	PRDX6
119432	ENSG00000117592	rs6425229	0.602818695	0.619205823	0.65578465	0.699773811	0.197575466	-0.118358675	0.092610924	-0.049280112	0.377870444	0.237033919	0.206826441	0.127237278	0.460945987	0.266643605	0.940425108	0.996667742	Bacteria.Firmicutes.Clostridia.Clostridiales.Family.XIII.Family.XIII.AD3011.group	PRDX6
119433	ENSG00000117592	rs6425229	0.278293617	0.103941601	0.251891612	0.06434304	0.41118557	-0.403313483	0.167023733	-0.177209051	0.376140891	0.244610696	0.144497409	0.094195067	0.298258644	0.091206191	0.805342449	0.720624033	Bacteria.Firmicutes.Clostridia.Clostridiales.Ruminococcaceae.Ruminococcaceae.UCG.014	PRDX6
119434	ENSG00000117592	rs6425229	0.257629893	0.229159353	0.181844443	0.171810888	0.429185533	-0.308549906	0.239359569	-0.164770222	0.375858774	0.254206852	0.17739254	0.119276569	0.38943806	0.196481992	0.880482707	0.904640052	Bacteria.Firmicutes.Clostridia.Clostridiales.Ruminococcaceae.Anaerotruncus	PRDX6
119435	ENSG00000117592	rs6425229	0.709151538	0.483007623	0.282975372	0.104092457	-0.125630934	0.145278948	-0.265416785	0.236907391	0.335364622	0.205935578	0.245191703	0.14374889	0.40920471	0.194616043	0.885425602	0.989731238	Bacteria.Actinobacteria.Coriobacteriia.Coriobacteriales.Coriobacteriaceae	PRDX6
119436	ENSG00000117592	rs6425229	0.442042431	0.49082673	0.276185873	0.574736203	0.246393281	-0.136633253	0.162271412	-0.053741709	0.318581343	0.197201095	0.147785611	0.095304321	0.216968188	0.096040411	0.642500933	0.877927306	Bacteria.Firmicutes.Clostridia.Clostridiales.Peptostreptococcaceae	PRDX6
119437	ENSG00000117592	rs6425229	0.84645909	0.892730708	0.862393227	0.789618824	0.059925256	-0.027672121	0.021398562	-0.021151822	0.308255989	0.204417164	0.122975867	0.078956875	0.530670577	0.29150265	0.97279888	0.931534808	Bacteria.Proteobacteria.Betaproteobacteria	PRDX6
119438	ENSG00000117592	rs6425229	0.571087962	0.493108789	0.621898846	0.541649101	0.228554589	-0.179815963	0.077213295	-0.061610055	0.401469017	0.260902586	0.15583164	0.100422554	0.522378247	0.287831148	0.805967801	0.873478031	Bacteria.Firmicutes.Erysipelotrichia.Erysipelotrichales.Erysipelotrichaceae.Faecalitalea	PRDX6
119439	ENSG00000117592	rs6425229	0.855319133	0.99551306	0.937694257	0.714991204	0.059106742	-0.001201922	-0.012261899	0.036201807	0.322897605	0.212921219	0.156268882	0.098714295	0.503860122	0.334955649	0.99846362	0.994553009	Bacteria.Firmicutes.Clostridia.Clostridiales.Ruminococcaceae.Ruminiclostridium.9	PRDX6
119440	ENSG00000117592	rs6425229	0.969727946	0.818861201	0.778332566	0.540629204	-0.016581225	0.061738974	-0.05100293	0.068459318	0.435274445	0.268517925	0.180447922	0.111304875	0.486905149	0.330828681	0.988161388	0.950695192	Bacteria.Firmicutes.Bacilli.Lactobacillales.Carnobacteriaceae	PRDX6
119441	ENSG00000117592	rs6425229	0.699862446	0.382108415	0.94906544	0.412092709	0.106324621	-0.155608512	0.010279852	0.084102677	0.27460691	0.176848797	0.160312479	0.10188768	0.3621199	0.124893387	0.782890223	0.909827803	Bacteria.Actinobacteria.Actinobacteria	PRDX6
119442	ENSG00000117592	rs6425229	0.816112797	0.432352097	0.713406219	0.315940415	-0.153661311	0.329033308	0.083222224	-0.14334558	0.658140069	0.416493369	0.225614716	0.141854397	0.843630609	0.460766088	0.99967607	0.999141757	Bacteria.Firmicutes.Negativicutes.Selenomonadales	PRDX6
119443	ENSG00000117592	rs6425229	0.482718315	0.503686567	0.286572613	0.350190893	0.21488099	-0.12449886	-0.15574687	0.080488949	0.304395729	0.185160388	0.144966838	0.085545291	0.193652323	0.101043415	0.998880039	0.950358135	Bacteria.Proteobacteria.Deltaproteobacteria.Desulfovibrionales.Desulfovibrionaceae.Bilophila	PRDX6
119444	ENSG00000117592	rs6425229	0.572058524	0.58634455	0.456884283	0.549257395	0.173424788	-0.105535891	0.107263909	-0.05398518	0.305401939	0.192998311	0.143326423	0.08968104	0.266075246	0.104474527	0.999417824	0.997023453	Bacteria.Firmicutes.Clostridia.Clostridiales.Christensenellaceae.Christensenellaceae.R.7.group	PRDX6
119445	ENSG00000117592	rs6425229	0.550586188	0.405782142	0.353325714	0.181027818	0.172159486	-0.152862055	-0.112052323	0.098791599	0.28695081	0.182696999	0.119874375	0.07307707	0.255945752	0.138718602	0.857636173	0.994448463	Bacteria.Bacteroidetes.Bacteroidia.Bacteroidales.Porphyromonadaceae	PRDX6
119446	ENSG00000117592	rs6425229	0.716127285	0.676461295	0.759813512	0.738580877	0.105012403	-0.077149142	-0.053444799	0.036273705	0.287544921	0.184057138	0.174089977	0.108233842	0.314377809	0.148062404	0.743493399	0.955303348	Bacteria.Firmicutes.Bacilli.Lactobacillales.Streptococcaceae	PRDX6
119447	ENSG00000117592	rs6425229	0.9789386	0.710263702	0.715032595	0.886274845	-0.009624016	-0.083950237	-0.068644814	-0.016637516	0.363172181	0.225002487	0.187207636	0.115881635	0.509898745	0.238646266	0.999550585	0.98181652	Bacteria.Firmicutes.Clostridia.Clostridiales.Lachnospiraceae.Lachnospiraceae.ND3007.group	PRDX6
119448	ENSG00000117592	rs6425229	0.509460343	0.509971475	0.555388438	0.576113974	0.376924725	-0.226308083	0.156570142	-0.090676607	0.568272546	0.341608201	0.26415157	0.161386231	0.53404502	0.281692707	0.988641159	0.998920199	Bacteria.Firmicutes.Clostridia.Clostridiales.Lachnospiraceae..Eubacterium..ventriosum.group	PRDX6
119449	ENSG00000117592	rs6425229	0.679594786	0.44216187	0.259971021	0.079000351	-0.137811826	0.157303619	-0.298969098	0.270930012	0.332194177	0.203443749	0.263124739	0.151856173	0.387139465	0.180977244	0.789756001	0.994989321	Bacteria.Actinobacteria.Coriobacteriia.Coriobacteriales	PRDX6
119450	ENSG00000117592	rs6425229	0.776266172	0.697898478	0.921208605	0.641990322	0.081994485	-0.06949771	0.012314758	-0.035394809	0.287342537	0.178265185	0.124027584	0.075781026	0.261729516	0.130286089	0.997501135	0.99835739	Bacteria.Firmicutes.Clostridia.Clostridiales.Ruminococcaceae.Ruminococcaceae.UCG.002	PRDX6
119451	ENSG00000117592	rs6425229	0.71620108	0.729490539	0.810683301	0.861034711	0.109276996	-0.06798012	0.045089895	-0.021162983	0.299303639	0.19575362	0.187479078	0.120420726	0.422570744	0.244231907	0.887213958	0.994506574	Bacteria.Firmicutes.Clostridia.Clostridiales.Family.XIII	PRDX6
119452	ENSG00000117592	rs6425229	0.931902875	0.947364215	0.778740305	0.766149951	-0.046894158	0.021244549	-0.055429212	0.035098935	0.546694469	0.320581834	0.196479374	0.11752767	0.679599521	0.426861651	0.996483139	0.890195748	Bacteria.Bacteroidetes.Bacteroidia.Bacteroidales.Porphyromonadaceae.Butyricimonas	PRDX6
119453	ENSG00000117592	rs6425229	0.861896594	0.771452027	0.684055198	0.904802216	0.050377076	-0.051970597	-0.05058412	0.009010795	0.288461262	0.178181496	0.123756837	0.07505391	0.316986389	0.174318235	0.732195911	0.999675186	Bacteria.Firmicutes.Negativicutes.Selenomonadales.Acidaminococcaceae	PRDX6
119454	ENSG00000117592	rs6425229	0.514454843	0.359625273	0.181698566	0.086947841	-0.24416969	0.213031737	-0.259443278	0.208747138	0.372520901	0.23092741	0.19221177	0.120136166	0.412043016	0.186075163	0.998330087	0.999834196	Bacteria.Actinobacteria.Coriobacteriia.Coriobacteriales.Coriobacteriaceae.Collinsella	PRDX6
119455	ENSG00000117592	rs6425229	0.637242582	0.687249954	0.712048712	0.8546076	0.184945885	-0.097434205	-0.056522142	0.018074769	0.390388207	0.240954603	0.152474399	0.098252929	0.41532076	0.28666626	0.998793879	0.998376616	Bacteria.Firmicutes.Clostridia.Clostridiales.Lachnospiraceae.Blautia	PRDX6
119456	ENSG00000117592	rs6425229	0.667436903	0.411902964	0.80053114	0.455085874	0.137535554	-0.17661329	0.035812863	-0.069315548	0.318662473	0.213874039	0.141173204	0.092249121	0.487210055	0.213274344	0.925433219	0.89680536	Bacteria.Firmicutes.Clostridia.Clostridiales.Lachnospiraceae..Eubacterium..xylanophilum.group	PRDX6
119457	ENSG00000117592	rs6425229	0.5500282	0.48838574	0.533354042	0.451479609	0.207067096	-0.145555236	0.080417772	-0.058177102	0.344649899	0.20889616	0.128425162	0.076807107	0.320933301	0.203113389	0.8841032	0.811699115	Bacteria.Firmicutes.Clostridia.Clostridiales.Lachnospiraceae.Tyzzerella	PRDX6
119458	ENSG00000117592	rs6425229	0.789014163	0.977359617	0.425564686	0.992115555	-0.083820932	0.005305278	-0.121091618	-0.000883933	0.311973317	0.186234372	0.151030801	0.089111985	0.348100945	0.19952489	0.736162403	0.932476478	Bacteria.Firmicutes.Clostridia.Clostridiales.Lachnospiraceae.Lachnospira	PRDX6
119459	ENSG00000117592	rs6425229	0.567355565	0.576562423	0.444779889	0.52783082	0.17521643	-0.108092278	0.110723545	-0.05728657	0.304810332	0.19260953	0.14402933	0.090260477	0.263006321	0.105040054	0.999989953	0.995249858	Bacteria.Firmicutes.Clostridia.Clostridiales.Christensenellaceae	PRDX6
119460	ENSG00000117592	rs6425229	0.880414921	0.932040809	0.846150945	0.573089565	0.05275064	-0.017886945	0.026108889	-0.045902715	0.349279072	0.208951206	0.134031861	0.081052802	0.361274432	0.219269366	0.997528932	0.993985312	Bacteria.Bacteroidetes.Bacteroidia.Bacteroidales.Rikenellaceae.Alistipes	PRDX6
119461	ENSG00000117592	rs6425229	0.382352312	0.420801309	0.406774012	0.457924319	1.185437767	-0.610496145	-0.20235589	0.100863274	1.347942523	0.753617784	0.242365157	0.135087127	0.896748936	0.611547812	0.998947111	0.981145089	Bacteria.Bacteroidetes	PRDX6
119462	ENSG00000117592	rs6425229	0.141457165	0.316464232	0.143025901	0.350880041	1.391004418	-0.61696886	-0.275908266	0.114793699	0.934680406	0.611217009	0.186138155	0.122180892	0.67935794	0.563266946	0.956359196	0.930754062	Bacteria.Firmicutes.Clostridia.Clostridiales.Ruminococcaceae	PRDX6
119463	ENSG00000117592	rs6425229	0.923507116	0.829981446	0.373110705	0.281839743	-0.029221552	0.042223319	-0.142483313	0.107316056	0.303176227	0.195860877	0.158888219	0.098902737	0.501033689	0.23059305	0.763524464	0.966967496	Bacteria.Bacteroidetes.Bacteroidia.Bacteroidales.Porphyromonadaceae.Odoribacter	PRDX6
119464	ENSG00000117592	rs6425229	0.416025516	0.479166949	0.262549923	0.303401254	-0.44708382	0.228506983	-0.24415866	0.130265059	0.546233095	0.321078132	0.216062153	0.125586038	0.423561164	0.242598092	0.997152221	0.990360691	Bacteria.Firmicutes.Clostridia.Clostridiales.Family.XI	PRDX6
119465	ENSG00000117592	rs6425229	0.7278985	0.71097352	0.735478096	0.784885128	0.099199624	-0.065703856	0.053629056	-0.027042262	0.283911042	0.176552124	0.158068538	0.098668397	0.291124219	0.12510697	0.855183856	0.997649073	Bacteria.Firmicutes.Clostridia.Clostridiales.Ruminococcaceaencultured	PRDX6
119466	ENSG00000117592	rs6425229	0.886008608	0.79901577	0.628795985	0.930359217	0.040870551	-0.04477535	0.078234906	0.008507345	0.283997149	0.1751428	0.161080136	0.096975109	0.313835475	0.189249427	0.688119055	0.998332705	Bacteria.Firmicutes.Negativicutes.Selenomonadales.Veillonellaceae.Veillonella	PRDX6
119467	ENSG00000117592	rs6425229	0.718019868	0.735466854	0.796617157	0.863344858	0.258970733	-0.134188165	0.060602769	-0.022484387	0.71409261	0.395494375	0.234194452	0.13012509	0.499932842	0.351130033	0.999586829	0.996426659	Bacteria.Firmicutes.Negativicutes.Selenomonadales.Veillonellaceae.Megasphaera	PRDX6
119468	ENSG00000117592	rs6425229	0.437117802	0.439930054	0.202655212	0.24628765	0.235542055	-0.144850382	0.139415193	-0.07893463	0.301275106	0.186420677	0.108341602	0.067476896	0.193589492	0.112323373	0.998409995	0.996467843	Bacteria.Verrucomicrobia	PRDX6
119469	ENSG00000117592	rs6425229	0.230655267	0.346139713	0.244321119	0.376875573	1.925639221	-0.922613258	-0.311889176	0.145065622	1.591645841	0.972310943	0.265497113	0.1630559	0.987348183	0.69003228	0.996576058	0.809070299	Bacteria.Firmicutes.Clostridia.Clostridiales	PRDX6
119470	ENSG00000117592	rs6425229	0.923566283	0.981074665	0.911964818	0.77403457	0.044395638	0.006649462	-0.024167881	0.037247053	0.460966412	0.279252026	0.217757485	0.129203693	0.613021707	0.38360831	0.99946547	0.972078348	Bacteria.Firmicutes.Erysipelotrichia.Erysipelotrichales.Erysipelotrichaceae..Clostridium..innocuum.group	PRDX6
119471	ENSG00000117592	rs6425229	0.909726999	0.669997798	0.784690645	0.892437125	0.035625279	-0.083890577	0.034508615	0.010605962	0.313000084	0.195976475	0.125794019	0.078132293	0.468153475	0.231138708	0.998302481	0.99762474	Bacteria.Proteobacteria.Gammaproteobacteria.Enterobacteriales.Enterobacteriaceae.Escherichia.Shigella	PRDX6
119472	ENSG00000117592	rs6425229	0.685603892	0.71657615	0.70307418	0.836693652	0.118567963	-0.065535609	0.059783911	0.019274719	0.291595209	0.17974693	0.156162068	0.093141467	0.280114059	0.147811453	0.806089965	0.979903684	Bacteria.Actinobacteria.Actinobacteria.Bifidobacteriales.Bifidobacteriaceae	PRDX6
119473	ENSG00000117592	rs6425229	0.766609854	0.840068655	0.681930709	0.969470337	-0.270954819	-0.117866431	0.100523418	0.005852961	0.909126275	0.581760689	0.244197084	0.152349223	0.813677789	0.740436619	0.921846173	0.998393433	Bacteria.Proteobacteria	PRDX6
119474	ENSG00000117592	rs6425229	0.434440879	0.434080723	0.1992129	0.236397457	0.236931629	-0.146879177	0.140488053	-0.080670998	0.301281897	0.186624338	0.108333769	0.06751205	0.195777432	0.109317625	0.99894297	0.998882343	Bacteria.Verrucomicrobia.Verrucomicrobiae.Verrucomicrobiales.Verrucomicrobiaceae.Akkermansia	PRDX6
119475	ENSG00000117592	rs6425229	0.482558274	0.374864257	0.296430959	0.192854002	0.218312792	-0.17017248	0.183429726	-0.137452505	0.309143692	0.190467373	0.174288227	0.104477476	0.298926039	0.128597734	0.911591624	0.84967042	Bacteria.Firmicutes.Clostridia.Clostridiales.Ruminococcaceae.Ruminococcaceae.UCG.005	PRDX6
119476	ENSG00000117592	rs6425229	0.792556124	0.659841335	0.891271561	0.579519424	0.073118775	-0.076249941	-0.012806554	-0.032125952	0.276901647	0.17246087	0.093325952	0.057693215	0.263207214	0.171085311	0.99994518	0.999865593	Bacteria.Bacteroidetes.Bacteroidia.Bacteroidales.Prevotellaceae	PRDX6
119477	ENSG00000117592	rs6425229	0.620899817	0.624932207	0.702453436	0.993161454	0.159229533	-0.094603903	-0.068459243	-0.000902222	0.320435774	0.192607408	0.178430856	0.104867049	0.232507838	0.132336638	0.997048205	0.999513539	Bacteria.Firmicutes.Clostridia.Clostridiales.Lachnospiraceae.Dorea	PRDX6
119478	ENSG00000117592	rs6425229	0.382331302	0.420769814	0.406751761	0.457890586	1.185496373	-0.610540867	-0.202367283	0.100871939	1.347949308	0.753621642	0.242367249	0.135088554	0.895032652	0.611026013	0.998912436	0.981117471	Bacteria.Bacteroidetes.Bacteroidia.Bacteroidales	PRDX6
119479	ENSG00000117592	rs6425229	0.722556135	0.641781576	0.82659935	0.733355333	0.180077452	-0.143156009	0.04188471	-0.038951902	0.505036362	0.306307638	0.190439886	0.113857917	0.520578176	0.295816058	0.999469974	0.995085677	Bacteria.Bacteroidetes.Bacteroidia.Bacteroidales.Porphyromonadaceae.Barnesiella	PRDX6
119480	ENSG00000117592	rs6425229	0.35314942	0.357677027	0.376968307	0.390977334	1.116002067	-0.617063802	-0.199464944	0.108035797	1.193466963	0.6661766	0.224245378	0.125110517	0.812149992	0.547048625	0.99911693	0.98634337	Bacteria.Bacteroidetes.Bacteroidia.Bacteroidales.Bacteroidaceae.Bacteroides	PRDX6
119481	ENSG00000117592	rs6425229	0.997836821	0.586945781	0.81546084	0.764144844	0.001169813	-0.145544525	0.035577988	0.027568046	0.429851428	0.266592882	0.151834127	0.091501745	0.641536524	0.291480993	0.90456598	0.995251343	Bacteria.Proteobacteria.Gammaproteobacteria	PRDX6
119482	ENSG00000117592	rs6425229	0.405976316	0.415586401	0.34530218	0.80764365	0.254384064	-0.149955024	-0.130692437	0.020037392	0.304160066	0.183037048	0.13749177	0.081970573	0.16809157	0.092473701	0.972085394	0.961745829	Bacteria.Proteobacteria.Deltaproteobacteria.Desulfovibrionales.Desulfovibrionaceae	PRDX6
119483	ENSG00000117592	rs6425229	0.413203531	0.436705846	0.354479925	0.852665906	0.249963127	-0.142893174	-0.128013234	0.015304322	0.303546633	0.182605679	0.137280444	0.082083903	0.192708781	0.098283983	0.895322073	0.954165428	Bacteria.Proteobacteria.Deltaproteobacteria	PRDX6
119484	ENSG00000117592	rs6425229	0.800006653	0.731440173	0.596249675	0.503823878	-0.117443711	0.102277612	-0.101093594	0.082926271	0.46171856	0.296742741	0.189889415	0.123371573	0.420826368	0.339555291	0.998201428	0.99782309	Bacteria.Firmicutes.Bacilli.Bacillales.Staphylococcaceae.Staphylococcus	PRDX6
119485	ENSG00000117592	rs6425229	0.735073576	0.683400144	0.692457099	0.619204797	0.095861798	-0.072078825	-0.057815471	0.043672124	0.282098477	0.175958617	0.145535361	0.087460799	0.304249394	0.131694652	0.894867539	0.984056941	Bacteria.Firmicutes.Clostridia.Clostridiales.Lachnospiraceae..Eubacterium..hallii.group	PRDX6
119486	ENSG00000117592	rs6425229	0.122256428	0.215027101	0.12069388	0.247772531	1.133541189	-0.551188053	-0.244690337	0.110979644	0.724092357	0.440283366	0.155638906	0.095172023	0.44877327	0.298210183	0.999785669	0.999420701	Bacteria.Firmicutes.Clostridia.Clostridiales.Ruminococcaceae.Faecalibacterium	PRDX6
119487	ENSG00000117592	rs6425229	0.915403503	0.288999513	0.666322529	0.111814007	-0.037291221	0.250303632	0.063013756	-0.153771644	0.349715167	0.234164899	0.145479954	0.09541352	0.653605853	0.22281588	0.997570438	0.962978444	Bacteria.Firmicutes.Clostridia.Clostridiales.Lachnospiraceae.Lachnospiraceae.UCG.008	PRDX6
119488	ENSG00000117592	rs6425229	0.973941476	0.762360618	0.84996506	0.477732358	0.01175048	0.070560991	0.027978202	-0.066132533	0.358361917	0.232387024	0.147325986	0.092619987	0.464183266	0.230236881	0.998997514	0.969189617	Bacteria.Firmicutes.Clostridia.Clostridiales.Ruminococcaceae.Subdoligranulum	PRDX6
119489	ENSG00000117592	rs6425229	0.506476461	0.515011788	0.19606691	0.350530098	0.191866707	-0.115547227	0.135190342	-0.059901407	0.287234776	0.176520688	0.103510298	0.063709571	0.209324686	0.135920922	0.941808366	0.968559676	Bacteria.Proteobacteria.Betaproteobacteria.Burkholderiales.Alcaligenaceae.Parasutterella	PRDX6
119490	ENSG00000117592	rs6425229	0.685558258	0.716638294	0.702999524	0.836669396	0.118586826	-0.065520771	0.059802522	0.019278151	0.291596829	0.179747464	0.156169412	0.093144019	0.28063933	0.147798012	0.807368011	0.978204386	Bacteria.Actinobacteria.Actinobacteria.Bifidobacteriales.Bifidobacteriaceae.Bifidobacterium	PRDX6
119491	ENSG00000117592	rs6425229	0.856658989	0.568289641	0.887239296	0.629940003	0.056757359	-0.11272076	-0.024898107	-0.054222161	0.312994204	0.196566326	0.174910911	0.112013518	0.381362205	0.125272579	0.968656053	0.931180862	Bacteria.Firmicutes.Clostridia.Clostridiales.Lachnospiraceae..Eubacterium..eligens.group	PRDX6
119492	ENSG00000117592	rs6425229	0.912356804	0.731319233	0.956926064	0.432820692	0.045069764	0.087920804	-0.008491913	0.076645373	0.40791147	0.254969127	0.156628246	0.097117716	0.498868012	0.232891394	0.999170056	0.997803387	Bacteria.Actinobacteria.Actinobacteria.Micrococcales	PRDX6
119493	ENSG00000117592	rs6425229	0.738055092	0.647134398	0.852344984	0.759667855	0.129274597	-0.109705641	0.031401835	-0.032344634	0.384926465	0.238567752	0.168051639	0.105292812	0.488044444	0.344868815	0.966546108	0.974076563	Bacteria.Firmicutes.Clostridia.Clostridiales.Ruminococcaceae.Ruminiclostridium.6	PRDX6
119494	ENSG00000117592	rs6425229	0.642443607	0.647016812	0.658611769	0.708800751	0.145985399	-0.092547659	-0.073492179	0.040632773	0.312984534	0.20118367	0.1655835	0.10832983	0.414460892	0.232629052	0.78893849	0.982679299	Bacteria.Firmicutes.Bacilli	PRDX6
119495	ENSG00000117592	rs6425229	0.776874535	0.804458148	0.147633823	0.176854722	-0.085483439	0.047086764	-0.178171943	0.101889021	0.300408898	0.189423564	0.121608474	0.074638104	0.319482063	0.171179519	0.571857548	0.773822213	Bacteria.Proteobacteria.Betaproteobacteria.Burkholderiales.Alcaligenaceae.Sutterella	PRDX6
119496	ENSG00000117592	rs6425229	0.521921767	0.532374973	0.497176912	0.580934229	0.220613347	-0.129493248	0.131485017	-0.066532048	0.342661891	0.20630235	0.192591618	0.11992948	0.296955327	0.160792582	0.798610105	0.823856111	Bacteria.Firmicutes.Clostridia.Clostridiales.Ruminococcaceae.Butyricicoccus	PRDX6
119497	ENSG00000117592	rs6425229	0.900354622	0.842228569	0.412057684	0.204972262	0.035725953	-0.035068256	0.086870064	-0.085495461	0.284224902	0.175491133	0.105232355	0.066785309	0.27043984	0.167222	0.941932394	0.906945255	Bacteria.Firmicutes.Negativicutes.Selenomonadales.Veillonellaceae.Dialister	PRDX6
119498	ENSG00000117592	rs6425229	0.830199819	0.781702111	0.871691164	0.925450162	0.065354271	-0.052443263	-0.019652973	0.007016381	0.303554251	0.188485777	0.121210069	0.074698805	0.351324156	0.187350967	0.872111144	0.99846464	Bacteria.Firmicutes.Negativicutes.Selenomonadales.Acidaminococcaceae.Phascolarctobacterium	PRDX6
119499	ENSG00000117592	rs6425229	0.848704158	0.71218046	0.794588982	0.983910761	0.05781401	-0.073560055	0.031511561	-0.0015668	0.301865178	0.198531126	0.120543746	0.07740037	0.451579897	0.272938927	0.972171005	0.960154343	Bacteria.Proteobacteria.Betaproteobacteria.Burkholderiales	PRDX6
119500	ENSG00000117592	rs6425229	0.445190752	0.499350428	0.466681921	0.631815858	0.330079222	-0.170943974	0.112791163	-0.043940764	0.429756895	0.251663241	0.154059192	0.091274704	0.282402356	0.170823513	0.99830237	0.997282036	Bacteria.Firmicutes.Clostridia.Clostridiales.Clostridiaceae.1.Clostridium.sensu.stricto.1	PRDX6
119501	ENSG00000117592	rs6425229	0.208421591	0.167131442	0.100956051	0.073272309	0.44827381	-0.303320082	-0.238619484	0.167315709	0.352875455	0.217142359	0.143445047	0.09192464	0.187660267	0.068637762	0.99786128	0.999462671	Bacteria.Firmicutes.Clostridia.Clostridiales.Lachnospiraceae.Anaerostipes	PRDX6
119502	ENSG00000117592	rs6425229	0.57822314	0.521791801	0.440281026	0.414878725	0.1675731	-0.124103123	0.106274042	-0.073795269	0.299907019	0.192699556	0.136878901	0.089938219	0.380381916	0.178861994	0.918826637	0.941674592	Bacteria.Firmicutes.Clostridia.Clostridiales.Ruminococcaceae.Ruminococcaceae.UCG.003	PRDX6
119503	ENSG00000117592	rs6425229	0.821753646	0.818941878	0.466929204	0.436964008	-0.080901984	0.051474651	-0.122505053	0.087049729	0.357674647	0.223977426	0.167420469	0.111305303	0.337501529	0.216103836	0.998173674	0.991886968	Bacteria.Firmicutes.Bacilli.Bacillales	PRDX6
119504	ENSG00000117592	rs6425229	0.529334597	0.357227278	0.324238935	0.138530334	-0.30133803	0.266486546	-0.176522016	0.162898119	0.476527225	0.28742577	0.177730211	0.108639966	0.420181375	0.184769368	0.999814869	0.907533519	Bacteria.Actinobacteria.Actinobacteria.Corynebacteriales.Corynebacteriaceae	PRDX6
119505	ENSG00000117592	rs6425229	0.772591774	0.840432733	0.952163683	0.915209215	0.104042762	-0.044771798	0.007177568	0.008198519	0.358551208	0.221494213	0.119192316	0.076708436	0.550063249	0.37425872	0.9976522	0.976588979	Bacteria.Bacteroidetes.Bacteroidia.Bacteroidales.Prevotellaceae.Prevotella.7	PRDX6
119506	ENSG00000117592	rs6425229	0.325885628	0.549325455	0.158657223	0.529712689	0.329197103	-0.129939859	0.189584813	-0.05565473	0.332588678	0.215895051	0.13297329	0.088091887	0.249138291	0.17227697	0.784523155	0.926866716	Bacteria.Firmicutes.Clostridia.Clostridiales.Ruminococcaceae.Ruminococcus.2	PRDX6
119507	ENSG00000117592	rs6425229	0.599843804	0.744226391	0.601033874	0.990786651	0.160138099	-0.061618066	-0.064058926	-0.000903792	0.303769931	0.188070546	0.12191336	0.077971555	0.319157698	0.200378606	0.937946928	0.946311601	Bacteria.Firmicutes.Clostridia.Clostridiales.Lachnospiraceae.Roseburia	PRDX6
119508	ENSG00000117592	rs6425229	0.950569988	0.780200162	0.758489451	0.500093508	-0.027033087	0.075049133	-0.055541084	0.074718687	0.434425742	0.267840948	0.179894193	0.110192083	0.474451301	0.338697104	0.963485106	0.971945944	Bacteria.Firmicutes.Bacilli.Lactobacillales.Carnobacteriaceae.Granulicatella	PRDX6
119509	ENSG00000117592	rs6425229	0.721223017	0.680188405	0.765867008	0.743204233	0.102535009	-0.076124926	-0.052314668	0.03572803	0.286128695	0.183859548	0.174955805	0.108598829	0.325544802	0.160450762	0.740045526	0.921307549	Bacteria.Firmicutes.Bacilli.Lactobacillales.Streptococcaceae.Streptococcus	PRDX6
119510	ENSG00000117592	rs6425229	0.855282416	0.746249457	0.739803414	0.585005786	-0.125085873	0.13112568	-0.077108904	0.074884995	0.683163424	0.403530227	0.231201231	0.136456336	0.703593658	0.436241609	0.998986731	0.998377846	Bacteria.Firmicutes.Clostridia.Clostridiales.Family.XI.Anaerococcus	PRDX6
119511	ENSG00000117592	rs6425229	0.393134087	0.398902517	0.386369355	0.42804626	0.36877578	-0.211805292	0.134030584	-0.071873089	0.429020376	0.249450804	0.153704728	0.090128022	0.253645745	0.154461766	0.995652601	0.993943049	Bacteria.Firmicutes.Clostridia.Clostridiales.Clostridiaceae.1	PRDX6
119512	ENSG00000117592	rs6425229	0.848667028	0.957071137	0.602328766	0.939406751	-0.087062792	-0.015534928	-0.08260409	0.008089974	0.454469367	0.287501713	0.157769755	0.106020612	0.483498891	0.299662306	0.978005773	0.999911927	Bacteria.Firmicutes.Clostridia.Clostridiales.Ruminococcaceae.Ruminococcus.1	PRDX6
119513	ENSG00000117592	rs6425229	0.457772297	0.546760248	0.440777211	0.643821109	0.275708672	-0.135975765	0.11003018	-0.040431951	0.369133865	0.224476121	0.141871362	0.087044782	0.284600287	0.187886396	0.937318069	0.997412515	Bacteria.Proteobacteria.Gammaproteobacteria.Enterobacteriales.Enterobacteriaceae.Citrobacter	PRDX6
119514	ENSG00000117592	rs6425229	0.855946281	0.815158432	0.953379543	0.980620856	0.069041431	-0.055698868	-0.009881463	0.002555762	0.378831125	0.237306641	0.16837856	0.104818305	0.545689932	0.297029634	0.998768023	0.999934415	Bacteria.Firmicutes.Clostridia.Clostridiales.Ruminococcaceae.Ruminococcaceae.NK4A214.group	PRDX6
119515	ENSG00000117592	rs6425229	0.702830781	0.688501237	0.66813497	0.731144502	0.110184794	-0.072229632	0.054192619	-0.02592092	0.287566873	0.179382167	0.12584274	0.075119447	0.281149126	0.135972438	0.813491096	0.8806471	Bacteria.Fusobacteria.Fusobacteriia.Fusobacteriales.Fusobacteriaceae.Fusobacterium	PRDX6
119516	ENSG00000117592	rs6425229	0.398609189	0.799486136	0.43038765	0.897281759	1.062388614	-0.188634627	-0.1849872	0.018030976	1.250431531	0.739630876	0.233157384	0.13913429	0.849102796	0.715146949	0.876277026	0.875822249	Bacteria.Firmicutes.Clostridia.Clostridiales.Lachnospiraceae	PRDX6
119517	ENSG00000117592	rs6425229	0.959388785	0.901726924	0.921186871	0.965989665	0.030603318	-0.042806852	-0.020046998	0.004973689	0.598722617	0.345339335	0.201846661	0.116205915	0.683327403	0.479632337	0.999437234	0.999779617	Bacteria.Proteobacteria.Betaproteobacteria.Neisseriales.Neisseriaceae	PRDX6
119518	ENSG00000117592	rs6425229	0.800135335	0.546758535	0.488476606	0.199983822	-0.09540367	0.140854183	-0.084843369	0.098311672	0.375317116	0.23252868	0.121789997	0.075942286	0.455620139	0.246196572	0.999614985	0.99936283	Bacteria.Firmicutes.Clostridia.Clostridiales.Lachnospiraceae.Tyzzerella.4	PRDX6
119519	ENSG00000117592	rs6425229	0.362080257	0.398240031	0.384515919	0.441621464	0.56928714	-0.320071736	-0.182779599	0.098389343	0.620292894	0.376428155	0.208788836	0.127097578	0.58475381	0.35634612	0.996108676	0.996850396	Bacteria.Firmicutes.Clostridia.Clostridiales.Lachnospiraceae..Ruminococcus..gnavus.group	PRDX6
119520	ENSG00000117592	rs6425229	0.829125971	0.73765904	0.800601653	0.932490446	0.063619064	-0.063356429	0.029327095	-0.006160116	0.293608143	0.18835341	0.11564829	0.072441538	0.39827258	0.269780673	0.943988959	0.967185209	Bacteria.Proteobacteria.Betaproteobacteria.Burkholderiales.Alcaligenaceae	PRDX6
119521	ENSG00000117592	rs6425229	0.99388631	0.908372448	0.743025718	0.922376314	-0.002845562	-0.025364427	0.063867639	-0.011309743	0.369960507	0.219540257	0.193992009	0.115624806	0.347429575	0.202985916	0.903417728	0.925906325	Bacteria.Firmicutes.Clostridia.Clostridiales.Lachnospiraceaencultured	PRDX6
119522	ENSG00000117592	rs6425229	0.342556098	0.228164317	0.268594771	0.100551795	0.368035296	-0.28001264	0.165133704	-0.15661636	0.384970292	0.23019751	0.148008552	0.094035234	0.267131944	0.101710177	0.793771128	0.955201279	Bacteria.Firmicutes.Clostridia.Clostridiales.Ruminococcaceae..Eubacterium..coprostanoligenes.group	PRDX6
119523	ENSG00000117592	rs6425229	0.912057349	0.887485763	0.849202776	0.827120489	0.040355794	-0.031117864	-0.03488462	0.023964248	0.363998026	0.219087292	0.182753382	0.109293648	0.351068344	0.213412117	0.999550314	0.996901429	Bacteria.Proteobacteria.Gammaproteobacteria.Pseudomonadales	PRDX6
119524	ENSG00000117592	rs6425229	0.768800092	0.649136603	0.627923465	0.31609838	0.083579318	-0.08054988	-0.055250241	0.069369371	0.283168548	0.176239018	0.113467248	0.068670324	0.256358125	0.130384715	0.94253553	0.990835033	Bacteria.Bacteroidetes.Bacteroidia.Bacteroidales.Porphyromonadaceae.Parabacteroides	PRDX6
119525	ENSG00000117592	rs6425229	0.50218116	0.623097599	0.552456086	0.875052302	0.302381774	-0.13218266	-0.107109809	0.017762319	0.448128108	0.267692942	0.179370921	0.112522349	0.291325073	0.158923533	0.999513786	0.974686324	Bacteria.Firmicutes.Erysipelotrichia.Erysipelotrichales.Erysipelotrichaceae	PRDX6
119526	ENSG00000117592	rs6425229	0.508204147	0.575543222	0.505732196	0.809838177	0.230284368	-0.118351705	0.102254686	-0.024145896	0.346158379	0.21032691	0.152812212	0.09994108	0.249060373	0.151205771	0.82035943	0.997196001	Bacteria.Firmicutes.Clostridia.Clostridiales.Peptostreptococcaceae.Intestinibacter	PRDX6
119527	ENSG00000117592	rs6425229	0.717063975	0.580139476	0.451650632	0.189547004	-0.140458706	0.131057527	-0.112487127	0.120776772	0.385936119	0.235745245	0.148565177	0.091111981	0.307586537	0.170184972	0.998970432	0.998994847	Bacteria.Firmicutes.Erysipelotrichia.Erysipelotrichales.Erysipelotrichaceae.Erysipelatoclostridium	PRDX6
119528	ENSG00000117592	rs6425229	0.507303037	0.640061194	0.556859452	0.890561064	0.300352388	-0.127393426	-0.106524027	0.015823496	0.450522246	0.27117718	0.180390513	0.11455807	0.318310376	0.194239255	0.993501001	0.954392097	Bacteria.Firmicutes.Erysipelotrichia.Erysipelotrichales	PRDX6
119529	ENSG00000117592	rs6425229	0.887476396	0.937739125	0.979445397	0.587058352	0.047593208	0.01719914	0.003781205	-0.056162783	0.335054907	0.219348682	0.146206611	0.102904016	0.3715919	0.242464353	0.997851323	0.977487446	Bacteria.Firmicutes.Clostridia.Clostridiales.Lachnospiraceae.Fusicatenibacter	PRDX6
119530	ENSG00000117592	rs6425229	0.94700844	0.981104107	0.67068884	0.844289159	-0.024118442	0.005103153	0.073846249	-0.020043636	0.361501962	0.214646956	0.172897198	0.101649147	0.299809956	0.215945145	0.993823899	0.955219941	Bacteria.Firmicutes.Clostridia.Clostridiales.Lachnospiraceae.Coprococcus.1	PRDX6
119531	ENSG00000117592	rs6425229	0.744868004	0.767895513	0.580538176	0.563119764	-0.188822484	0.094820645	-0.138679438	0.084208857	0.57782667	0.319964767	0.249718917	0.14490074	0.510273011	0.295890688	0.999274386	0.998480911	Bacteria.Firmicutes.Clostridia.Clostridiales.Ruminococcaceae.Ruminococcaceae.UCG.013	PRDX6
119532	ENSG00000117592	rs6425229	0.692643101	0.82061131	0.413872009	0.995063691	-0.163621561	-0.063164481	-0.107123232	-0.000571698	0.412137554	0.277446136	0.130274058	0.09205691	0.482207212	0.466460948	0.625980013	0.913977772	Bacteria.Firmicutes.Erysipelotrichia.Erysipelotrichales.Erysipelotrichaceae.Holdemanella	PRDX6
119533	ENSG00000117592	rs6425229	0.310636554	0.745111494	0.33357716	0.94399313	0.700730862	-0.136703451	-0.169433042	0.007640279	0.685823913	0.418748549	0.173942932	0.108342211	0.568208988	0.541841333	0.805161133	0.925578524	Bacteria.Firmicutes.Clostridia.Clostridiales.Lachnospiraceae..Eubacterium..rectale.group	PRDX6
119534	ENSG00000117592	rs6425229	0.924433497	0.421066068	0.890230454	0.44421186	0.036445613	-0.192782765	-0.018803291	-0.065143885	0.382776529	0.23811414	0.135718353	0.084633157	0.641091681	0.266102257	0.985362443	0.971423926	Bacteria.Proteobacteria.Deltaproteobacteria.Desulfovibrionales.Desulfovibrionaceae.Desulfovibrio	PRDX6
119535	ENSG00000117592	rs6425229	0.933086836	0.818260176	0.929373421	0.559630813	0.037755862	0.065467649	-0.013978374	0.059297476	0.447967179	0.283776163	0.157109422	0.101127343	0.659628735	0.357568838	0.999028109	0.997798285	Bacteria.Actinobacteria.Actinobacteria.Micrococcales.Micrococcaceae	PRDX6
119536	ENSG00000117592	rs6425229	0.676880458	0.630300786	0.675422744	0.645908501	0.122773138	-0.091993484	-0.072439619	0.050254459	0.29330707	0.190243322	0.172234419	0.108877576	0.369210714	0.162950224	0.658808558	0.910444892	Bacteria.Firmicutes.Bacilli.Lactobacillales	PRDX6
119537	ENSG00000117592	rs6425229	0.79267804	0.746109016	0.567312679	0.441073361	0.073818097	-0.05652227	0.102502064	-0.083299997	0.279718307	0.173843656	0.178295048	0.107475795	0.29892305	0.131407245	0.99813953	0.972964694	Bacteria.Firmicutes.Clostridia.Clostridiales.Ruminococcaceae.Flavonifractor	PRDX6
119538	ENSG00000117592	rs6425229	0.702716145	0.688207119	0.667926265	0.730707308	0.110221626	-0.072276455	0.054229378	-0.025967451	0.287546403	0.179319535	0.125843801	0.075127078	0.281665985	0.131715261	0.827207472	0.87724048	Bacteria.Fusobacteria.Fusobacteriia.Fusobacteriales	PRDX6
119539	ENSG00000117592	rs6425229	0.874803998	0.765725408	0.640270262	0.479648759	0.04785562	-0.055628924	0.071404075	-0.066637308	0.302553749	0.185923755	0.152090159	0.093736058	0.318176573	0.168152712	0.999334555	0.984995763	Bacteria.Firmicutes.Erysipelotrichia.Erysipelotrichales.Erysipelotrichaceae.Erysipelotrichaceae.UCG.003	PRDX6
119540	ENSG00000117592	rs6425229	0.966513446	0.690550385	0.645497749	0.949305276	-0.013986868	-0.082231144	0.059821067	0.005016556	0.331905615	0.20564953	0.129442415	0.078602936	0.562402672	0.247934308	0.977058581	0.966444609	Bacteria.Proteobacteria.Gammaproteobacteria.Enterobacteriales.Enterobacteriaceae	PRDX6
119541	ENSG00000117592	rs6425229	0.659736976	0.695147879	0.761265294	0.888258948	0.18189429	-0.096312911	0.050294186	-0.014346463	0.411270681	0.244699814	0.164855752	0.101710867	0.314390914	0.21140501	0.999305535	0.994727898	Bacteria.Proteobacteria.Gammaproteobacteria.Pseudomonadales.Pseudomonadaceae.Pseudomonas	PRDX6
119542	ENSG00000117592	rs6425229	0.523643414	0.188334221	0.577549069	0.171422179	0.198767179	-0.273606873	-0.114163648	0.177902453	0.310015123	0.205831763	0.203956993	0.128664493	0.388328452	0.089703504	0.94497438	0.949592213	Bacteria.Actinobacteria	PRDX6
119543	ENSG00000117592	rs6425229	0.985647582	0.938629925	0.362278329	0.502507895	-0.005309017	-0.013966447	0.114236331	-0.054864886	0.294008668	0.180711444	0.124523127	0.081371853	0.300525654	0.221558213	0.996033175	0.956053475	Bacteria.Firmicutes.Clostridia.Clostridiales.Lachnospiraceae.Lachnospiraceae.NK4A136.group	PRDX6
119544	ENSG00000117592	rs6425229	0.73603671	0.839897828	0.877191193	0.476839584	0.101060208	0.039761297	0.016149964	0.050378208	0.298524565	0.196039978	0.104105065	0.070412322	0.439730485	0.297334709	0.938650009	0.926870238	Bacteria.Firmicutes.Clostridia.Clostridiales.Lachnospiraceae.Lachnospiraceae.UCG.010	PRDX6
119545	ENSG00000117592	rs6425229	0.879978728	0.931828955	0.847125214	0.573082645	0.052968424	-0.01795024	0.025901365	-0.045841614	0.349436567	0.209037327	0.133824844	0.08094345	0.361217377	0.217017846	0.997466038	0.994193156	Bacteria.Bacteroidetes.Bacteroidia.Bacteroidales.Rikenellaceae	PRDX6
119546	ENSG00000117592	rs6425229	0.737983143	0.795503932	0.543578928	0.570101753	-0.166969068	0.074259232	0.113172631	-0.059944676	0.497023216	0.285370589	0.185354658	0.105026374	0.443252097	0.318269843	0.919535335	0.888052722	Bacteria.Firmicutes.Negativicutes.Selenomonadales.Veillonellaceae	PRDX6
119547	ENSG00000117592	rs6425229	0.745774324	0.710718101	0.941743799	0.817435155	0.092461189	-0.06580372	-0.012837002	0.022734946	0.283991717	0.176656827	0.174993232	0.098093464	0.253637365	0.135327948	0.885046842	0.937011022	Bacteria.Proteobacteria.Gammaproteobacteria.Pasteurellales.Pasteurellaceae	PRDX6
119548	ENSG00000117592	rs6425229	0.745354366	0.713536637	0.933420906	0.811487312	0.09245091	-0.065008442	-0.01458825	0.023316275	0.283474679	0.176321343	0.173957797	0.097368283	0.247047487	0.139227698	0.909030521	0.983250604	Bacteria.Proteobacteria.Gammaproteobacteria.Pasteurellales.Pasteurellaceae.Haemophilus	PRDX6
119549	ENSG00000117597	rs592164	0.161068058	0.308087888	0.719245531	0.802735132	0.449205962	-0.341069321	0.06275128	-0.039004369	0.316921225	0.332045909	0.173821804	0.155509539	0.321162609	0.236122432	0.955098408	0.993454395	Bacteria.Firmicutes.Clostridia.Clostridiales.Ruminococcaceae.Anaerotruncus	UTP25
119550	ENSG00000117597	rs592164	0.207468908	0.248371961	0.97641649	0.841748461	0.376160995	-0.334891696	0.002755269	-0.019690687	0.295481888	0.287558611	0.092850849	0.098234551	0.289556604	0.175905132	0.999586829	0.996426659	Bacteria.Firmicutes.Negativicutes.Selenomonadales.Veillonellaceae.Megasphaera	UTP25
119551	ENSG00000117597	rs592164	0.962236857	0.902133689	0.125148958	0.109241459	0.014657628	-0.028281126	-0.262946808	0.231300983	0.308407316	0.229107943	0.169289554	0.142467211	0.48125184	0.308339179	0.862962058	0.989731238	Bacteria.Actinobacteria.Coriobacteriia.Coriobacteriales.Coriobacteriaceae	UTP25
119552	ENSG00000117597	rs592164	0.070821688	0.083633468	0.315360298	0.76897814	0.368400839	-0.293480345	0.087994077	-0.022037992	0.200624298	0.167077957	0.086973574	0.074724464	0.057829887	0.024046097	0.998880039	0.988494522	Bacteria.Proteobacteria.Deltaproteobacteria.Desulfovibrionales.Desulfovibrionaceae.Bilophila	UTP25
119553	ENSG00000117597	rs592164	0.189494063	0.282761028	0.434180353	0.08359532	0.305970654	-0.195333954	0.104242018	-0.186487192	0.230791188	0.180368228	0.132478513	0.106153498	0.157438883	0.098840863	0.671795631	0.836398014	Bacteria.Actinobacteria.Actinobacteria	UTP25
119554	ENSG00000117597	rs592164	0.039585338	0.04145604	0.269785374	0.19553169	0.436688127	-0.374624145	0.144251515	-0.131572523	0.207979793	0.180147412	0.129616849	0.100618189	0.048000912	0.013979916	0.635576149	0.869357444	Bacteria.Firmicutes.Clostridia.Clostridiales.Peptostreptococcaceae	UTP25
119555	ENSG00000117597	rs592164	0.077991319	0.094393254	0.765506521	0.757398282	0.363388386	-0.286947446	0.024686772	-0.021471577	0.202975618	0.169083162	0.082429076	0.069222029	0.060671144	0.026169532	0.996546716	0.99835739	Bacteria.Firmicutes.Clostridia.Clostridiales.Ruminococcaceae.Ruminococcaceae.UCG.002	UTP25
119556	ENSG00000117597	rs592164	0.106175526	0.101130337	0.027452195	0.032554331	-1.10142072	1.094816354	0.296175469	-0.272453361	0.672407308	0.65848736	0.131338374	0.124774531	0.652763727	0.365431201	0.956359196	0.786917209	Bacteria.Firmicutes.Clostridia.Clostridiales.Ruminococcaceae	UTP25
119557	ENSG00000117597	rs592164	0.211196427	0.34988538	0.692016355	0.496381307	0.304715607	-0.197711517	0.037915487	-0.054659592	0.241350764	0.209997734	0.095298232	0.079913822	0.171213992	0.130636261	0.999507593	0.935584968	Bacteria.Firmicutes.Clostridia.Clostridiales.Lachnospiraceae.Lachnoclostridium	UTP25
119558	ENSG00000117597	rs592164	0.642313593	0.785550836	0.41958874	0.41222639	0.151696925	-0.082017106	-0.085697557	0.082823159	0.325102426	0.300206562	0.105511047	0.10036643	0.556936305	0.381819661	0.748896583	0.844583883	Bacteria.Firmicutes.Erysipelotrichia.Erysipelotrichales.Erysipelotrichaceae.Faecalitalea	UTP25
119559	ENSG00000117597	rs592164	0.063895927	0.379195497	0.954177209	0.08532259	0.366247237	-0.15138762	-0.003573909	0.109284085	0.194342533	0.170996633	0.061960179	0.062562134	0.06215253	0.09794953	0.99894297	0.998882343	Bacteria.Verrucomicrobia.Verrucomicrobiae.Verrucomicrobiales.Verrucomicrobiaceae.Akkermansia	UTP25
119560	ENSG00000117597	rs592164	0.035687291	0.263198	0.368523927	0.595620959	0.453874281	-0.209612599	0.077191817	0.043958293	0.211655222	0.185745913	0.085253025	0.082427769	0.06914623	0.0996765	0.828577564	0.932490779	Bacteria.Firmicutes.Clostridia.Clostridiales.Ruminococcaceae.Ruminococcus.2	UTP25
119561	ENSG00000117597	rs592164	0.373473372	0.168616461	0.431398894	0.73576362	0.247523907	-0.330304803	0.073758171	0.027547752	0.276233533	0.23729977	0.093169791	0.081286636	0.277393197	0.08008739	0.99514452	0.969189617	Bacteria.Firmicutes.Clostridia.Clostridiales.Ruminococcaceae.Subdoligranulum	UTP25
119562	ENSG00000117597	rs592164	0.259249429	0.220071499	0.46992516	0.960676827	0.283556594	-0.289278948	-0.052367601	0.00357958	0.249178753	0.233650795	0.072053364	0.072326704	0.210093948	0.101936412	0.998735039	0.999709092	Bacteria.Bacteroidetes.Bacteroidia.Bacteroidales.Prevotellaceae.Prevotella.9	UTP25
119563	ENSG00000117597	rs592164	0.223260852	0.478695495	0.737397607	0.516989762	0.309617202	-0.172023916	-0.033978789	0.06812398	0.251829894	0.241453005	0.100911619	0.104565764	0.269418332	0.237085481	0.919646673	0.908416907	Bacteria.Firmicutes.Clostridia.Clostridiales.Lachnospiraceae..Eubacterium..xylanophilum.group	UTP25
119564	ENSG00000117597	rs592164	0.050326936	0.0738769	0.340486712	0.49610045	0.414717776	-0.321618463	-0.102020429	0.071702329	0.208020479	0.177080298	0.106255255	0.104762193	0.057822063	0.02627402	0.622336087	0.955303348	Bacteria.Firmicutes.Bacilli.Lactobacillales.Streptococcaceae	UTP25
119565	ENSG00000117597	rs592164	0.192051845	0.414406073	0.917765623	0.485308206	0.351018001	-0.181367225	-0.010465225	0.057227055	0.266321318	0.220816978	0.10097213	0.081550154	0.294805559	0.222953176	0.999469974	0.986131077	Bacteria.Bacteroidetes.Bacteroidia.Bacteroidales.Porphyromonadaceae.Barnesiella	UTP25
119566	ENSG00000117597	rs592164	0.023548605	0.022886324	0.167917952	0.119391549	0.579653086	-0.513229558	0.12332475	-0.124990846	0.250048158	0.220290766	0.08845235	0.079218131	0.077938427	0.032504192	0.779485762	0.781105813	Bacteria.Firmicutes.Clostridia.Clostridiales.Ruminococcaceae.Ruminococcaceae.UCG.014	UTP25
119567	ENSG00000117597	rs592164	0.804903425	0.690255108	0.227031337	0.463367358	0.0791439	-0.114603322	-0.144553639	0.079364014	0.319127027	0.286319712	0.11854462	0.107596524	0.470630713	0.223833839	0.972136174	0.997803387	Bacteria.Actinobacteria.Actinobacteria.Micrococcales	UTP25
119568	ENSG00000117597	rs592164	0.531655936	0.54349994	0.997910303	0.974974588	0.362572298	-0.30015622	0.000504341	0.005548423	0.576617847	0.491500634	0.191838189	0.176201895	0.781469544	0.507348858	0.99967607	0.999141757	Bacteria.Firmicutes.Negativicutes.Selenomonadales	UTP25
119569	ENSG00000117597	rs592164	0.380166765	0.234388853	0.600927534	0.81298446	0.288993375	-0.365169046	0.061731719	0.025065071	0.327096186	0.304281044	0.117449956	0.105525539	0.347565705	0.113483744	0.960175802	0.931534808	Bacteria.Proteobacteria.Betaproteobacteria	UTP25
119570	ENSG00000117597	rs592164	0.15179851	0.252259646	0.009969796	0.044160827	-0.634952947	0.481961584	0.454908718	-0.324197836	0.437903247	0.417286847	0.171435571	0.15800705	0.300554226	0.205226331	0.896983924	0.962978444	Bacteria.Firmicutes.Clostridia.Clostridiales.Lachnospiraceae.Lachnospiraceae.UCG.008	UTP25
119571	ENSG00000117597	rs592164	0.069636271	0.163661889	0.874390417	0.458735657	0.374157122	-0.243671834	-0.014975358	0.061629244	0.202878273	0.172994806	0.094363115	0.082690384	0.078436061	0.038502855	0.999417824	0.997023453	Bacteria.Firmicutes.Clostridia.Clostridiales.Christensenellaceae.Christensenellaceae.R.7.group	UTP25
119572	ENSG00000117597	rs592164	0.469631784	0.551867982	0.0924046	0.050940107	0.168160752	-0.111477401	-0.128626212	0.12362331	0.231221497	0.186408358	0.075324231	0.062178618	0.294195232	0.22185488	0.765788977	0.586204881	Bacteria.Firmicutes.Clostridia.Clostridiales.Lachnospiraceae.Tyzzerella	UTP25
119573	ENSG00000117597	rs592164	0.269835336	0.212207881	0.985521872	0.695240039	0.384033384	-0.387933895	-0.002518264	-0.048341708	0.345108599	0.307953188	0.138248214	0.122859721	0.265752051	0.133178685	0.989101651	0.957219013	Bacteria.Firmicutes.Bacilli.Lactobacillales.Carnobacteriaceae	UTP25
119574	ENSG00000117597	rs592164	0.042378557	0.058800416	0.32512665	0.563637524	0.447234897	-0.333148368	0.08392365	-0.040560209	0.216065265	0.17324698	0.084654388	0.069886103	0.054446636	0.021962054	0.702639568	0.906418779	Bacteria.Firmicutes.Clostridia.Clostridiales.Lachnospiraceae.Lachnospira	UTP25
119575	ENSG00000117597	rs592164	0.164215315	0.338139012	0.784881159	0.831571819	0.429970069	-0.24459321	0.04483539	0.02877345	0.305664212	0.253502269	0.163586622	0.134751304	0.237964881	0.179264434	0.952627788	0.999817689	Bacteria.Firmicutes.Clostridia.Clostridiales.Family.XIII.Family.XIII.AD3011.group	UTP25
119576	ENSG00000117597	rs592164	0.073589558	0.056065339	0.335765732	0.161817211	0.391604041	-0.331049268	0.143435803	-0.180298965	0.215393734	0.170225211	0.147926765	0.127434463	0.089893534	0.02958018	0.776003377	0.688077507	Bacteria.Firmicutes.Clostridia.Clostridiales.Ruminococcaceae.Butyricicoccus	UTP25
119577	ENSG00000117597	rs592164	0.041209045	0.037678983	0.205383549	0.151193319	0.440245266	-0.384942113	-0.102275107	0.101642297	0.211437463	0.181487299	0.079966286	0.069993638	0.080945582	0.028479258	0.998302481	0.99762474	Bacteria.Proteobacteria.Gammaproteobacteria.Enterobacteriales.Enterobacteriaceae.Escherichia.Shigella	UTP25
119578	ENSG00000117597	rs592164	0.927959794	0.979110408	0.609126714	0.74355406	-0.083757552	-0.022474062	0.084219714	-0.04832345	0.922867198	0.855058683	0.163924053	0.147091696	0.927256329	0.768751965	0.998947111	0.995399427	Bacteria.Bacteroidetes	UTP25
119579	ENSG00000117597	rs592164	0.110926628	0.139216881	0.706385984	0.935949725	0.354424553	-0.294185825	0.040411116	-0.007122236	0.219360827	0.196545396	0.106809246	0.088290195	0.092508251	0.037365769	0.895768918	0.998318077	Bacteria.Firmicutes.Clostridia.Clostridiales.Lachnospiraceae..Eubacterium..hallii.group	UTP25
119580	ENSG00000117597	rs592164	0.706909302	0.931690471	0.100065365	0.348471495	-0.146549801	0.031441167	-0.226612529	0.124626625	0.388066811	0.365400127	0.135863512	0.131980817	0.550201715	0.371720007	0.99946547	0.972078348	Bacteria.Firmicutes.Erysipelotrichia.Erysipelotrichales.Erysipelotrichaceae..Clostridium..innocuum.group	UTP25
119581	ENSG00000117597	rs592164	0.102739815	0.089200762	0.661576401	0.659136085	0.359882294	-0.317611672	-0.038628118	-0.033277404	0.217494893	0.184118628	0.087847068	0.075099847	0.08406776	0.025870314	0.826658534	0.87724048	Bacteria.Fusobacteria.Fusobacteriia.Fusobacteriales	UTP25
119582	ENSG00000117597	rs592164	0.106954127	0.105127023	0.165852927	0.474333776	0.327780981	-0.273515567	0.128192208	-0.05446356	0.200561676	0.166467331	0.091490489	0.075689657	0.071875665	0.030749516	0.972085394	0.950963031	Bacteria.Proteobacteria.Deltaproteobacteria.Desulfovibrionales.Desulfovibrionaceae	UTP25
119583	ENSG00000117597	rs592164	0.405656304	0.781912334	0.481453254	0.165507891	0.225700563	-0.063146947	-0.097730747	0.157623148	0.26967914	0.227180364	0.138042542	0.112402245	0.345396025	0.285247379	0.974517118	0.992258538	Bacteria.Firmicutes.Clostridia.Clostridiales.Ruminococcaceae.Ruminiclostridium.9	UTP25
119584	ENSG00000117597	rs592164	0.927892536	0.979167061	0.609074441	0.743502329	-0.083838422	-0.022413603	0.08423637	-0.048335409	0.922894209	0.855077978	0.163932485	0.147097317	0.925732434	0.768039872	0.998912436	0.995383189	Bacteria.Bacteroidetes.Bacteroidia.Bacteroidales	UTP25
119585	ENSG00000117597	rs592164	0.292290778	0.609130474	0.675002919	0.199673928	0.275603261	-0.111260082	-0.050180825	0.126179618	0.259613493	0.216557318	0.119147621	0.0974013	0.259334459	0.184338722	0.813098234	0.961152204	Bacteria.Bacteroidetes.Bacteroidia.Bacteroidales.Porphyromonadaceae.Odoribacter	UTP25
119586	ENSG00000117597	rs592164	0.015209355	0.005498298	0.009183046	0.003220554	-4.524250718	4.699761386	0.797170396	-0.808643716	1.815271786	1.63712422	0.296988378	0.264469722	0.997339758	0.42327916	0.990344402	0.669592747	Bacteria.Firmicutes	UTP25
119587	ENSG00000117597	rs592164	0.064925523	0.424153385	0.438689674	0.694041185	0.481554651	-0.19572328	0.077023595	0.039002373	0.256542108	0.243368266	0.098858846	0.098714521	0.151109078	0.261643615	0.966546108	0.965107461	Bacteria.Firmicutes.Clostridia.Clostridiales.Ruminococcaceae.Ruminiclostridium.6	UTP25
119588	ENSG00000117597	rs592164	0.067475073	0.105209152	0.180377304	0.474031469	0.370768261	-0.272660586	-0.16509187	0.076711458	0.19943675	0.165986942	0.121935442	0.10653506	0.059784826	0.036491595	0.479799233	0.949880358	Bacteria.Firmicutes.Negativicutes.Selenomonadales.Veillonellaceae.Veillonella	UTP25
119589	ENSG00000117597	rs592164	0.008622677	0.055901692	0.062588737	0.231307198	0.726783893	-0.446930282	-0.181448923	0.099750053	0.268432332	0.229653692	0.095794516	0.08256545	0.056995382	0.06677205	0.713149778	0.995251343	Bacteria.Proteobacteria.Gammaproteobacteria	UTP25
119590	ENSG00000117597	rs592164	0.029968967	0.055810374	0.267286603	0.95359789	0.460944479	-0.328518702	0.086506635	0.003860664	0.207777428	0.168743654	0.077321832	0.06609501	0.038181552	0.022075348	0.610769075	0.999675186	Bacteria.Firmicutes.Negativicutes.Selenomonadales.Acidaminococcaceae	UTP25
119591	ENSG00000117597	rs592164	0.264777042	0.162144249	0.640897817	0.504535394	0.273386364	-0.26893032	0.04129238	0.052121001	0.243068297	0.190229086	0.088118128	0.077671717	0.171869932	0.055280028	0.997528932	0.993985312	Bacteria.Bacteroidetes.Bacteroidia.Bacteroidales.Rikenellaceae.Alistipes	UTP25
119592	ENSG00000117597	rs592164	0.749260097	0.851918315	0.36861278	0.275114101	0.112048782	-0.051716445	-0.146855723	0.151491733	0.34911272	0.275961374	0.162222276	0.137657796	0.48851647	0.325858621	0.998330087	0.999834196	Bacteria.Actinobacteria.Coriobacteriia.Coriobacteriales.Coriobacteriaceae.Collinsella	UTP25
119593	ENSG00000117597	rs592164	0.100747235	0.038303787	0.903492799	0.29970118	0.391898876	-0.464031804	-0.010176857	-0.084931641	0.235440959	0.219510989	0.08361065	0.081251559	0.123007754	0.02658338	0.99830237	0.997282036	Bacteria.Firmicutes.Clostridia.Clostridiales.Clostridiaceae.1.Clostridium.sensu.stricto.1	UTP25
119594	ENSG00000117597	rs592164	0.037230852	0.122114888	0.261464616	0.590007621	0.559778413	-0.353418581	0.137119039	-0.055041526	0.263276131	0.225672394	0.12106173	0.101652237	0.119637837	0.085453882	0.998768023	0.993344858	Bacteria.Firmicutes.Clostridia.Clostridiales.Ruminococcaceae.Ruminococcaceae.NK4A214.group	UTP25
119595	ENSG00000117597	rs592164	0.026470569	0.108225213	0.074457641	0.200869097	1.581790979	-1.095587162	-0.330882828	0.222681732	0.696781184	0.672839597	0.182556198	0.17235667	0.367655784	0.429120084	0.75410105	0.99665811	Bacteria.Proteobacteria	UTP25
119596	ENSG00000117597	rs592164	0.202040428	0.376821386	0.027713475	0.109299687	-0.643835562	0.437851985	0.312170828	-0.215750609	0.499644534	0.492095875	0.138673433	0.132911398	0.481171852	0.395450293	0.672928924	0.890273479	Bacteria.Firmicutes.Clostridia.Clostridiales.Lachnospiraceae..Eubacterium..rectale.group	UTP25
119597	ENSG00000117597	rs592164	0.280643301	0.127009036	0.229716917	0.997096368	0.248577515	-0.3245064	-0.120393645	-0.000342126	0.228515595	0.209969595	0.099309562	0.093656773	0.251559939	0.064449724	0.884530156	0.99968819	Bacteria.Firmicutes.Clostridia.Clostridiales.Ruminococcaceae.Ruminococcaceae.UCG.003	UTP25
119598	ENSG00000117597	rs592164	0.053807054	0.194014872	0.591095083	0.208161443	0.378250806	-0.213577988	0.053788297	0.112648829	0.192644103	0.162769479	0.099629637	0.088624418	0.056316157	0.04381621	0.833212974	0.980985352	Bacteria.Firmicutes.Clostridia.Clostridiales.Ruminococcaceaencultured	UTP25
119599	ENSG00000117597	rs592164	0.627773458	0.506342133	0.040828015	0.038628027	-0.15354847	0.183762111	-0.218336792	0.201842905	0.315204251	0.275014557	0.104657213	0.095647198	0.504061789	0.27678059	0.996423631	0.938343963	Bacteria.Bacteroidetes.Bacteroidia.Bacteroidales.Prevotellaceae.Prevotella.7	UTP25
119600	ENSG00000117597	rs592164	0.109655006	0.17354806	0.918614354	0.650631514	0.342691194	-0.251334439	-0.007225024	0.028585426	0.211327819	0.182688187	0.070439148	0.062830724	0.075021511	0.057978665	0.99994518	0.999865593	Bacteria.Bacteroidetes.Bacteroidia.Bacteroidales.Prevotellaceae	UTP25
119601	ENSG00000117597	rs592164	0.419145367	0.310193115	0.404925723	0.882924362	0.236684811	-0.262418343	0.08817046	-0.013091397	0.291127858	0.256598675	0.105186178	0.088554609	0.267783419	0.138095499	0.943988959	0.962357826	Bacteria.Proteobacteria.Betaproteobacteria.Burkholderiales.Alcaligenaceae	UTP25
119602	ENSG00000117597	rs592164	0.127168598	0.313936133	0.701226737	0.940676146	0.446089299	-0.261568564	0.05022747	0.008629281	0.2887623	0.257769453	0.130346798	0.115512881	0.292715456	0.20801826	0.998922721	0.998920199	Bacteria.Firmicutes.Clostridia.Clostridiales.Lachnospiraceae..Eubacterium..ventriosum.group	UTP25
119603	ENSG00000117597	rs592164	0.046872227	0.080263398	0.278728557	0.561225105	0.419063003	-0.313336849	-0.115641999	0.06088221	0.206902544	0.176381257	0.105882648	0.104254104	0.057387872	0.029951487	0.585460918	0.921307549	Bacteria.Firmicutes.Bacilli.Lactobacillales.Streptococcaceae.Streptococcus	UTP25
119604	ENSG00000117597	rs592164	0.219598919	0.250299422	0.736401635	0.758649209	0.474448003	-0.373338489	-0.062137609	0.047033253	0.382814958	0.3218926	0.183814192	0.152441994	0.240439045	0.139776868	0.998793879	0.998019463	Bacteria.Firmicutes.Clostridia.Clostridiales.Lachnospiraceae.Blautia	UTP25
119605	ENSG00000117597	rs592164	0.397106596	0.350960736	0.095267511	0.106987505	-0.430905304	0.467534862	0.184842791	-0.167229167	0.505554329	0.497705543	0.109213125	0.102333629	0.66283046	0.379441024	0.999785669	0.999420701	Bacteria.Firmicutes.Clostridia.Clostridiales.Ruminococcaceae.Faecalibacterium	UTP25
119606	ENSG00000117597	rs592164	0.343226773	0.700894036	0.035757407	0.175469776	-0.394037256	0.115363185	-0.322166592	0.133820663	0.412745816	0.299032186	0.150294948	0.097711492	0.28842805	0.329940526	0.998201428	0.99782309	Bacteria.Firmicutes.Bacilli.Bacillales.Staphylococcaceae.Staphylococcus	UTP25
119607	ENSG00000117597	rs592164	0.016496611	0.046845831	0.061762228	0.170959992	0.53302645	-0.429924779	0.160421699	-0.124802641	0.216628312	0.21223905	0.084418854	0.090162294	0.054687202	0.036030412	0.974916192	0.944015052	Bacteria.Firmicutes.Clostridia.Clostridiales.Ruminococcaceae.Ruminococcus.1	UTP25
119608	ENSG00000117597	rs592164	0.768557461	0.803756528	0.306724168	0.378729868	0.097274805	-0.073149111	-0.120961953	0.094364471	0.329213288	0.293194404	0.117427598	0.106482685	0.609999874	0.353653219	0.999028109	0.997798285	Bacteria.Actinobacteria.Actinobacteria.Micrococcales.Micrococcaceae	UTP25
119609	ENSG00000117597	rs592164	0.103366812	0.08932624	0.656046648	0.662494134	0.359286377	-0.317655006	-0.039295237	-0.032908291	0.21753847	0.184217566	0.087828962	0.075056491	0.084143237	0.026718014	0.813432361	0.8806471	Bacteria.Fusobacteria.Fusobacteriia.Fusobacteriales.Fusobacteriaceae.Fusobacterium	UTP25
119610	ENSG00000117597	rs592164	0.068282329	0.245149426	0.983435384	0.437016446	0.389004751	-0.210698046	0.002313016	0.076068363	0.209876847	0.179676103	0.110984005	0.097275261	0.098520439	0.093321201	0.940186148	0.876211401	Bacteria.Firmicutes.Clostridia.Clostridiales.Ruminococcaceae.Ruminococcaceae.UCG.005	UTP25
119611	ENSG00000117597	rs592164	0.066169564	0.088814431	0.523987864	0.904662055	0.378090966	-0.291243549	0.050304369	-0.007327114	0.20237907	0.168624566	0.07852454	0.060939805	0.058212175	0.0331403	0.973523722	0.998441752	Bacteria.Proteobacteria.Betaproteobacteria.Burkholderiales.Alcaligenaceae.Parasutterella	UTP25
119612	ENSG00000117597	rs592164	0.072084998	0.056764938	0.131252059	0.021036936	0.353776776	-0.313939379	0.17045423	-0.2109794	0.193542892	0.161898673	0.111542288	0.089251301	0.066983393	0.019470146	0.499748308	0.82633884	Bacteria.Actinobacteria.Actinobacteria.Bifidobacteriales.Bifidobacteriaceae.Bifidobacterium	UTP25
119613	ENSG00000117597	rs592164	0.474090308	0.29338523	0.382164503	0.823120641	0.203922204	-0.231970026	-0.128921889	0.021748513	0.283240184	0.21901199	0.146536866	0.096908093	0.241976994	0.09988112	0.998173674	0.994266973	Bacteria.Firmicutes.Bacilli.Bacillales	UTP25
119614	ENSG00000117597	rs592164	0.793680208	0.4665575	0.296382337	0.876587071	0.093550211	-0.227901582	-0.134528145	0.017607338	0.356251949	0.311198961	0.127810757	0.112939359	0.572124469	0.237862425	0.997152221	0.990360691	Bacteria.Firmicutes.Clostridia.Clostridiales.Family.XI	UTP25
119615	ENSG00000117597	rs592164	0.260653847	0.270106004	0.121285045	0.378612676	0.244703383	-0.198296333	0.265615435	-0.116519963	0.215676852	0.178299113	0.169222419	0.13145086	0.105940002	0.059955177	0.864323091	0.956901174	Bacteria.Firmicutes.Clostridia.Clostridiales.Ruminococcaceae.Ruminiclostridium.5	UTP25
119616	ENSG00000117597	rs592164	0.058563831	0.077169082	0.440461016	0.793768753	0.377784768	-0.293575664	-0.077638835	-0.021658774	0.196270236	0.163516053	0.10003687	0.082515813	0.05003667	0.022710292	0.813975679	0.932052555	Bacteria.Proteobacteria.Gammaproteobacteria.Pasteurellales.Pasteurellaceae	UTP25
119617	ENSG00000117597	rs592164	0.082182996	0.108297578	0.939481539	0.97403948	0.367451275	-0.285300201	0.00530484	0.001895997	0.20818287	0.175249795	0.069606996	0.058041805	0.078172446	0.035058094	0.82212103	0.897038794	Bacteria.Proteobacteria.Betaproteobacteria.Burkholderiales.Alcaligenaceae.Sutterella	UTP25
119618	ENSG00000117597	rs592164	0.042570075	0.258618404	0.479152762	0.570119027	0.428392123	-0.203401079	0.069566096	0.047627796	0.207159988	0.178502168	0.097745059	0.083450269	0.077757367	0.111361979	0.850292729	0.995141948	Bacteria.Firmicutes.Clostridia.Clostridiales.Ruminococcaceae..Eubacterium..coprostanoligenes.group	UTP25
119619	ENSG00000117597	rs592164	0.63606228	0.918703147	0.207754093	0.127212839	0.124236372	-0.024399272	0.139605705	-0.169864662	0.261323009	0.2381373	0.109732706	0.109969728	0.306283875	0.239149982	0.997851323	0.935348541	Bacteria.Firmicutes.Clostridia.Clostridiales.Lachnospiraceae.Fusicatenibacter	UTP25
119620	ENSG00000117597	rs592164	0.059968294	0.366011856	0.925560583	0.069707045	0.370505376	-0.154084405	-0.005790592	0.114462259	0.19358466	0.169280137	0.061740351	0.062080711	0.058765774	0.096993685	0.998409995	0.996467843	Bacteria.Verrucomicrobia	UTP25
119621	ENSG00000117597	rs592164	0.06072716	0.057462055	0.585083707	0.409010959	0.426310624	-0.370435612	0.071433175	-0.086487022	0.223419286	0.191585424	0.130193476	0.104085013	0.066996618	0.025515681	0.829316396	0.968614954	Bacteria.Firmicutes.Clostridia.Clostridiales.Peptostreptococcaceae.Intestinibacter	UTP25
119622	ENSG00000117597	rs592164	0.050268304	0.122831641	0.446801782	0.729803499	0.433809384	-0.27968939	0.060508324	0.022615964	0.217539627	0.178942229	0.079061483	0.065202866	0.061930293	0.044189522	0.779015405	0.986708112	Bacteria.Firmicutes.Negativicutes.Selenomonadales.Acidaminococcaceae.Phascolarctobacterium	UTP25
119623	ENSG00000117597	rs592164	0.062394987	0.136408728	0.438011242	0.962171202	0.550037066	-0.33325905	-0.109645846	0.005248898	0.290167461	0.221041101	0.140519821	0.110248863	0.094433802	0.053278854	0.999513786	0.977690615	Bacteria.Firmicutes.Erysipelotrichia.Erysipelotrichales.Erysipelotrichaceae	UTP25
119624	ENSG00000117597	rs592164	0.967039297	0.987283555	0.316425613	0.383464859	0.016588299	0.005924362	-0.126718114	0.106125906	0.399920852	0.370298671	0.125526658	0.120958243	0.557021131	0.509951023	0.577054772	0.789481223	Bacteria.Firmicutes.Erysipelotrichia.Erysipelotrichales.Erysipelotrichaceae.Holdemanella	UTP25
119625	ENSG00000117597	rs592164	0.257684751	0.133818871	0.318745891	0.888816925	0.25778472	-0.279485194	0.091138808	0.010011537	0.225780974	0.184127895	0.090719104	0.071336525	0.162906587	0.059872469	0.853776075	0.996759562	Bacteria.Bacteroidetes.Bacteroidia.Bacteroidales.Porphyromonadaceae	UTP25
119626	ENSG00000117597	rs592164	0.270066191	0.381737533	0.303111609	0.20827056	0.248011952	-0.168508881	0.145994614	-0.149966268	0.222982448	0.191360018	0.140665628	0.118011884	0.137894975	0.088213946	0.997048205	0.999513539	Bacteria.Firmicutes.Clostridia.Clostridiales.Lachnospiraceae.Dorea	UTP25
119627	ENSG00000117597	rs592164	0.390449345	0.589857669	0.350687922	0.11273711	0.234556656	-0.111996923	-0.111106156	0.164775794	0.271323388	0.206755494	0.118208582	0.102509748	0.328358013	0.210479652	0.999550585	0.858916446	Bacteria.Firmicutes.Clostridia.Clostridiales.Lachnospiraceae.Lachnospiraceae.ND3007.group	UTP25
119628	ENSG00000117597	rs592164	0.374796157	0.061794237	0.077150528	0.0052943	-0.419007692	0.74139401	0.290047844	-0.38652236	0.468911587	0.390193675	0.161540747	0.134014025	0.586417027	0.140081165	0.996108676	0.765505984	Bacteria.Firmicutes.Clostridia.Clostridiales.Lachnospiraceae..Ruminococcus..gnavus.group	UTP25
119629	ENSG00000117597	rs592164	0.971114111	0.679155327	0.140645383	0.455731059	0.011360724	-0.10470702	-0.158778173	0.066507277	0.312549124	0.252028796	0.106469167	0.088639033	0.505720253	0.255022961	0.750848818	0.926870238	Bacteria.Firmicutes.Clostridia.Clostridiales.Lachnospiraceae.Lachnospiraceae.UCG.010	UTP25
119630	ENSG00000117597	rs592164	0.542929047	0.626747302	0.368078399	0.103829917	0.176400959	-0.108365481	-0.107405368	0.153970874	0.288443708	0.221789525	0.118510822	0.093352975	0.253463213	0.162557682	0.999550314	0.996901429	Bacteria.Proteobacteria.Gammaproteobacteria.Pseudomonadales	UTP25
119631	ENSG00000117597	rs592164	0.017753491	0.010393862	0.009033584	0.005315869	-3.490166095	3.412544493	0.647373901	-0.616449132	1.435326259	1.293656514	0.24063497	0.213840748	0.82198748	0.322198152	0.996576058	0.58258333	Bacteria.Firmicutes.Clostridia.Clostridiales	UTP25
119632	ENSG00000117597	rs592164	0.054662482	0.099316558	0.431047691	0.608507835	0.463411715	-0.335390347	-0.096631956	0.051402504	0.236880554	0.200627064	0.12197003	0.099876052	0.095267331	0.059794378	0.716029859	0.982679299	Bacteria.Firmicutes.Bacilli	UTP25
119633	ENSG00000117597	rs592164	0.500702933	0.526697766	0.546017009	0.713262896	0.221205537	-0.195798493	-0.069889532	0.04044317	0.326690891	0.307651599	0.115163281	0.109583682	0.408750346	0.239737514	0.999814869	0.942552604	Bacteria.Actinobacteria.Actinobacteria.Corynebacteriales.Corynebacteriaceae	UTP25
119634	ENSG00000117597	rs592164	0.387979533	0.231180016	0.520826257	0.871631825	0.268452146	-0.335194073	0.072213727	0.015612994	0.308909758	0.277371511	0.111868553	0.096248517	0.29508372	0.119987555	0.959506969	0.952221036	Bacteria.Proteobacteria.Betaproteobacteria.Burkholderiales	UTP25
119635	ENSG00000117597	rs592164	0.095699841	0.035848676	0.877927364	0.289727725	0.395779713	-0.467505802	-0.012805247	-0.086137778	0.234155555	0.218208889	0.083046373	0.080706723	0.113762587	0.026684614	0.998115183	0.980579248	Bacteria.Firmicutes.Clostridia.Clostridiales.Clostridiaceae.1	UTP25
119636	ENSG00000117597	rs592164	0.048796133	0.088657107	0.400318887	0.646101798	0.437217096	-0.323108528	-0.097463354	0.05257021	0.217794068	0.186979509	0.115133452	0.113961592	0.070916415	0.036991748	0.574901228	0.910444892	Bacteria.Firmicutes.Bacilli.Lactobacillales	UTP25
119637	ENSG00000117597	rs592164	0.085993778	0.114201869	0.653859102	0.951573283	0.353849419	-0.273407482	0.050395611	-0.005481664	0.203013659	0.170796428	0.111877274	0.089918582	0.071444589	0.02884752	0.998239218	0.997633675	Bacteria.Firmicutes.Clostridia.Clostridiales.Ruminococcaceae.Flavonifractor	UTP25
119638	ENSG00000117597	rs592164	0.068433308	0.166039081	0.928740052	0.471863944	0.375168559	-0.242174921	-0.008493483	0.059777959	0.202525398	0.172916818	0.094611423	0.082611075	0.076537171	0.039657803	0.999989953	0.995249858	Bacteria.Firmicutes.Clostridia.Clostridiales.Christensenellaceae	UTP25
119639	ENSG00000117597	rs592164	0.31917197	0.369608903	0.010625563	0.053976555	-0.353987095	0.299243655	-0.298343679	0.223385605	0.352669671	0.331248359	0.113455256	0.11385357	0.234319132	0.141700258	0.849435229	0.997412515	Bacteria.Proteobacteria.Gammaproteobacteria.Enterobacteriales.Enterobacteriaceae.Citrobacter	UTP25
119640	ENSG00000117597	rs592164	0.072243407	0.056874241	0.131261192	0.021034957	0.353578987	-0.31380137	0.170425662	-0.210962982	0.193544943	0.161900912	0.111526282	0.089242925	0.066980514	0.019503628	0.49905511	0.829237422	Bacteria.Actinobacteria.Actinobacteria.Bifidobacteriales.Bifidobacteriaceae	UTP25
119641	ENSG00000117597	rs592164	0.356213951	0.259147965	0.0174759	0.007303072	-0.313766084	0.302043098	-0.278683829	0.251310551	0.337703331	0.265366908	0.1143155	0.09077606	0.482312017	0.205860585	0.996483139	0.828086726	Bacteria.Bacteroidetes.Bacteroidia.Bacteroidales.Porphyromonadaceae.Butyricimonas	UTP25
119642	ENSG00000117597	rs592164	0.528302294	0.529004969	0.414533272	0.295451781	0.193181688	-0.143359945	-0.162238009	0.168994638	0.30472534	0.226523362	0.197581022	0.160244604	0.338473068	0.205579803	0.852077564	0.994989321	Bacteria.Actinobacteria.Coriobacteriia.Coriobacteriales	UTP25
119643	ENSG00000117597	rs592164	0.103271029	0.109553501	0.239737562	0.767623535	0.333609613	-0.27302402	-0.105995051	0.022605302	0.201934627	0.168316988	0.089345579	0.076187825	0.079742291	0.034965786	0.999334555	0.995088363	Bacteria.Firmicutes.Erysipelotrichia.Erysipelotrichales.Erysipelotrichaceae.Erysipelotrichaceae.UCG.003	UTP25
119644	ENSG00000117597	rs592164	0.851414248	0.90608601	0.458390706	0.558206923	-0.133099619	0.078848871	0.099033827	-0.07016898	0.707787529	0.665779919	0.132775193	0.119234074	0.860589388	0.742940458	0.99911693	0.98634337	Bacteria.Bacteroidetes.Bacteroidia.Bacteroidales.Bacteroidaceae.Bacteroides	UTP25
119645	ENSG00000117597	rs592164	0.276738219	0.258539118	0.991338695	0.859545759	0.372312208	-0.326607094	0.001201662	-0.016634638	0.339469992	0.286577994	0.110277071	0.093639698	0.375565128	0.197563623	0.988723961	0.979204363	Bacteria.Proteobacteria.Deltaproteobacteria.Desulfovibrionales.Desulfovibrionaceae.Desulfovibrio	UTP25
119646	ENSG00000117597	rs592164	0.227303729	0.347698415	0.355707686	0.128743339	0.262523813	-0.172785208	0.081623959	-0.123154799	0.215416481	0.182686047	0.087758043	0.080056307	0.117032369	0.098657889	0.996033175	0.929840174	Bacteria.Firmicutes.Clostridia.Clostridiales.Lachnospiraceae.Lachnospiraceae.NK4A136.group	UTP25
119647	ENSG00000117597	rs592164	0.161467798	0.094783249	0.63529427	0.830319404	0.322753671	-0.330174347	-0.05386693	-0.019549791	0.22792794	0.19478965	0.113047832	0.090868899	0.129928455	0.043860966	0.998970432	0.998994847	Bacteria.Firmicutes.Erysipelotrichia.Erysipelotrichales.Erysipelotrichaceae.Erysipelatoclostridium	UTP25
119648	ENSG00000117597	rs592164	0.110909986	0.159391464	0.886645238	0.896243219	0.381565397	-0.278599139	0.014761229	0.011579171	0.236147643	0.195756997	0.103151446	0.088450098	0.116988758	0.048037958	0.968656053	0.953010385	Bacteria.Firmicutes.Clostridia.Clostridiales.Lachnospiraceae..Eubacterium..eligens.group	UTP25
119649	ENSG00000117597	rs592164	0.865849261	0.90532831	0.098919846	0.025382683	0.043848765	0.025746895	0.216036924	-0.238252493	0.258553471	0.215652002	0.129076215	0.104156586	0.316726497	0.202579203	0.860962138	0.714594615	Bacteria.Firmicutes.Clostridia.Clostridiales.Lachnospiraceaencultured	UTP25
119650	ENSG00000117597	rs592164	0.109039236	0.101371378	0.732807673	0.809094788	0.359002219	-0.343120821	0.030812025	0.020746024	0.220994652	0.206521933	0.089872649	0.08552777	0.116886043	0.042973099	0.943808501	0.931559115	Bacteria.Firmicutes.Clostridia.Clostridiales.Lachnospiraceae.Roseburia	UTP25
119651	ENSG00000117597	rs592164	0.816794635	0.811676259	0.145466831	0.034807149	0.06235302	0.053438908	0.184194239	-0.202670947	0.268073925	0.223388068	0.125035166	0.094042831	0.399615059	0.220789775	0.99786128	0.999462671	Bacteria.Firmicutes.Clostridia.Clostridiales.Lachnospiraceae.Anaerostipes	UTP25
119652	ENSG00000117597	rs592164	0.635436051	0.712984934	0.10814021	0.738872942	-0.196065632	-0.132662917	-0.209156759	0.039080756	0.411646013	0.359095124	0.128419146	0.116745039	0.634023761	0.426924037	0.998986731	0.998377846	Bacteria.Firmicutes.Clostridia.Clostridiales.Family.XI.Anaerococcus	UTP25
119653	ENSG00000117597	rs592164	0.034311226	0.033864072	0.015608637	0.017290552	-2.674032367	2.528523147	0.594941003	-0.543977404	1.237279903	1.166933751	0.23968083	0.222753754	0.567039539	0.290406181	0.844880511	0.630031783	Bacteria.Firmicutes.Clostridia.Clostridiales.Lachnospiraceae	UTP25
119654	ENSG00000117597	rs592164	0.118106623	0.121612521	0.190725618	0.775779541	0.318691728	-0.262179977	0.111992317	-0.019326007	0.20126818	0.167183333	0.084713109	0.067575203	0.077652699	0.033708969	0.934169653	0.990835033	Bacteria.Bacteroidetes.Bacteroidia.Bacteroidales.Porphyromonadaceae.Parabacteroides	UTP25
119655	ENSG00000117597	rs592164	0.054198536	0.11658863	0.363336873	0.777598884	0.578789603	-0.362928851	-0.131345326	0.032688294	0.295273577	0.228241045	0.143490905	0.115258885	0.095603759	0.057417218	0.993501001	0.954085234	Bacteria.Firmicutes.Erysipelotrichia.Erysipelotrichales	UTP25
119656	ENSG00000117597	rs592164	0.053620878	0.143320683	0.367471504	0.832794883	0.555226709	-0.332213183	0.118938424	-0.022494996	0.282552292	0.224291534	0.131069173	0.106130705	0.138716147	0.097756421	0.999274386	0.999563655	Bacteria.Firmicutes.Clostridia.Clostridiales.Ruminococcaceae.Ruminococcaceae.UCG.013	UTP25
119657	ENSG00000117597	rs592164	0.082263753	0.112924664	0.516212941	0.769219942	0.511249965	-0.355826995	-0.064983627	0.025220235	0.289731486	0.221483473	0.099560333	0.08560681	0.133301543	0.081302017	0.919535335	0.91465847	Bacteria.Firmicutes.Negativicutes.Selenomonadales.Veillonellaceae	UTP25
119658	ENSG00000117597	rs592164	0.716206685	0.396310181	0.366925077	0.990378967	0.128425332	-0.240268576	-0.096283237	0.001009835	0.351757138	0.281414484	0.105981654	0.083428223	0.432542451	0.195893208	0.999614985	0.99936283	Bacteria.Firmicutes.Clostridia.Clostridiales.Lachnospiraceae.Tyzzerella.4	UTP25
119659	ENSG00000117597	rs592164	0.428810467	0.754319777	0.4189792	0.130354823	0.221718503	-0.070191597	0.132832524	-0.207876988	0.278495148	0.223359838	0.163328466	0.1357089	0.348483016	0.239832241	0.925713773	0.949592213	Bacteria.Actinobacteria	UTP25
119660	ENSG00000117597	rs592164	0.264886071	0.162167045	0.640632881	0.505583704	0.273347981	-0.268943608	0.041324099	0.051985706	0.243090162	0.19024897	0.088115758	0.077661671	0.171869992	0.054715477	0.997466038	0.994193156	Bacteria.Bacteroidetes.Bacteroidia.Bacteroidales.Rikenellaceae	UTP25
119661	ENSG00000117597	rs592164	0.106944929	0.101263968	0.228467901	0.610772139	0.329054724	-0.27799513	0.112040927	-0.039625612	0.201335665	0.167269552	0.092169286	0.077483362	0.081970645	0.030588248	0.882195417	0.953661219	Bacteria.Proteobacteria.Deltaproteobacteria	UTP25
119662	ENSG00000117597	rs592164	0.062934333	0.079659963	0.468914079	0.712837059	0.371705642	-0.291501748	-0.068950822	-0.029253947	0.196504106	0.163754359	0.094653964	0.079142566	0.05088197	0.023919308	0.840166332	0.974957414	Bacteria.Proteobacteria.Gammaproteobacteria.Pasteurellales.Pasteurellaceae.Haemophilus	UTP25
119663	ENSG00000117597	rs592164	0.928010579	0.972918424	0.184979201	0.052528987	0.029448062	0.00827085	-0.157229719	0.177859995	0.3246976	0.242709053	0.11737313	0.090085349	0.381776048	0.27008121	0.999305535	0.989974535	Bacteria.Proteobacteria.Gammaproteobacteria.Pseudomonadales.Pseudomonadaceae.Pseudomonas	UTP25
119664	ENSG00000117597	rs592164	0.129651256	0.408457667	0.960610813	0.487738303	0.383778362	-0.18004832	0.008081629	0.10169095	0.250076346	0.216426709	0.163018325	0.14572572	0.16281576	0.159269329	0.901465909	0.987554159	Bacteria.Firmicutes.Clostridia.Clostridiales.Family.XIII	UTP25
119665	ENSG00000117597	rs592164	0.074635525	0.085374944	0.711244965	0.811462751	0.371647329	-0.301352415	0.039506584	0.020539969	0.205175796	0.172545534	0.106262314	0.085763096	0.058757071	0.030343997	0.996893502	0.952233551	Bacteria.Firmicutes.Clostridia.Clostridiales.Lachnospiraceae.Coprococcus.1	UTP25
119666	ENSG00000117597	rs592164	0.744416504	0.511982518	0.490831468	0.813056345	0.129268791	-0.201091832	-0.087737577	0.023759282	0.394858326	0.304997541	0.126631956	0.100067289	0.62767208	0.35161903	0.999437234	0.997643724	Bacteria.Proteobacteria.Betaproteobacteria.Neisseriales.Neisseriaceae	UTP25
119667	ENSG00000117597	rs592164	0.259636017	0.203867426	0.999783587	0.67338397	0.389180269	-0.392129296	3.59E-05	-0.050330385	0.34227715	0.305558185	0.131895014	0.118873477	0.25593039	0.137332891	0.96915433	0.975753363	Bacteria.Firmicutes.Bacilli.Lactobacillales.Carnobacteriaceae.Granulicatella	UTP25
119668	ENSG00000117597	rs592164	0.082954169	0.073826592	0.676738757	0.206663572	0.363018356	-0.309009256	0.03007804	-0.080755839	0.206200702	0.170107399	0.071823507	0.063321556	0.058091962	0.02370183	0.95477287	0.906945255	Bacteria.Firmicutes.Negativicutes.Selenomonadales.Veillonellaceae.Dialister	UTP25
119669	ENSG00000117597	rs592164	0.025230332	0.047966494	0.11408239	0.189649933	0.495433125	-0.369555707	-0.12955384	0.094540691	0.216353814	0.183389893	0.080904476	0.07133672	0.072122758	0.037818954	0.932672331	0.965530807	Bacteria.Proteobacteria.Gammaproteobacteria.Enterobacteriales.Enterobacteriaceae	UTP25
119670	ENSG00000117602	rs196422	0.915090196	0.403598899	0.656182164	0.519633886	-0.018036361	0.130285156	0.033732598	0.045508307	0.168517547	0.154987936	0.075427693	0.070296526	0.328567838	0.102729424	0.729566159	0.971858958	Bacteria.Firmicutes.Negativicutes.Selenomonadales.Acidaminococcaceae	RCAN3
119671	ENSG00000117602	rs196422	0.434732751	0.194621944	0.361525527	0.178849081	-0.170652145	0.234536913	0.082295852	-0.094966647	0.217139553	0.178989017	0.089565009	0.069892261	0.252059166	0.084791423	0.999507593	0.935584968	Bacteria.Firmicutes.Clostridia.Clostridiales.Lachnospiraceae.Lachnoclostridium	RCAN3
119672	ENSG00000117602	rs196422	0.464706005	0.378627732	0.454812079	0.600094798	-0.161146524	0.191891148	-0.075776992	0.049549214	0.219130045	0.216487005	0.100786913	0.09405598	0.339714815	0.193964413	0.988161388	0.950695192	Bacteria.Firmicutes.Bacilli.Lactobacillales.Carnobacteriaceae	RCAN3
119673	ENSG00000117602	rs196422	0.697062675	0.329056161	0.657410791	0.267113058	-0.072576943	0.159915345	0.042566214	-0.094029602	0.185622697	0.162633113	0.095545395	0.084015279	0.361228362	0.110994493	0.721120516	0.884872507	Bacteria.Actinobacteria.Actinobacteria	RCAN3
119674	ENSG00000117602	rs196422	0.845721731	0.488405931	0.580434374	0.976169516	-0.033685641	0.110844863	-0.044758384	0.002342844	0.172440334	0.159088371	0.080573902	0.078133905	0.304944753	0.12598177	0.669815026	0.998332705	Bacteria.Firmicutes.Negativicutes.Selenomonadales.Veillonellaceae.Veillonella	RCAN3
119675	ENSG00000117602	rs196422	0.487474577	0.141606668	0.416034292	0.138827915	-0.132753189	0.268354988	-0.113825348	0.192378072	0.190123045	0.180389021	0.139070899	0.128399114	0.286296635	0.058077331	0.784746837	0.679576322	Bacteria.Firmicutes.Clostridia.Clostridiales.Ruminococcaceae.Butyricicoccus	RCAN3
119676	ENSG00000117602	rs196422	0.652673121	0.490180616	0.777981214	0.964247431	-0.097893743	0.131819589	-0.02391341	0.00360816	0.216527016	0.189969379	0.084467866	0.080190855	0.427328717	0.177679314	0.997561223	0.997924634	Bacteria.Actinobacteria.Actinobacteria.Micrococcales	RCAN3
119677	ENSG00000117602	rs196422	0.429624117	0.399722609	0.288146974	0.857330258	-0.150830829	0.153059771	0.084394966	-0.015652699	0.18979081	0.180579617	0.078812785	0.086729065	0.218085562	0.136952624	0.849302754	0.996759562	Bacteria.Bacteroidetes.Bacteroidia.Bacteroidales.Porphyromonadaceae	RCAN3
119678	ENSG00000117602	rs196422	0.723754797	0.989974709	0.389746961	0.382413216	0.081891376	0.002622854	0.091233383	-0.081901042	0.230708929	0.207950764	0.105377052	0.093140367	0.394392065	0.265920739	0.834492196	0.924960833	Bacteria.Firmicutes.Clostridia.Clostridiales.Ruminococcaceae.Ruminococcus.2	RCAN3
119679	ENSG00000117602	rs196422	0.371411698	0.775222827	0.168739151	0.36013496	0.245606194	-0.076877276	0.18195854	-0.126562219	0.272906831	0.268124116	0.130762074	0.137340611	0.465550462	0.411728361	0.877096469	0.970011889	Bacteria.Firmicutes.Clostridia.Clostridiales.Ruminococcaceae.Anaerotruncus	RCAN3
119680	ENSG00000117602	rs196422	0.281774728	0.098740406	0.241331312	0.11204941	-0.245275225	0.344556544	-0.188408451	0.206711624	0.226015431	0.205751427	0.159358462	0.128348034	0.244417223	0.063064776	0.885425602	0.989731238	Bacteria.Actinobacteria.Coriobacteriia.Coriobacteriales.Coriobacteriaceae	RCAN3
119681	ENSG00000117602	rs196422	0.532674156	0.073037667	0.605962884	0.097128533	-0.176766314	0.476708837	-0.054683273	0.166788647	0.281821755	0.261688552	0.105499374	0.099110548	0.433358698	0.082918012	0.999586829	0.996426659	Bacteria.Firmicutes.Negativicutes.Selenomonadales.Veillonellaceae.Megasphaera	RCAN3
119682	ENSG00000117602	rs196422	0.76633006	0.405297555	0.125919388	0.288961514	-0.049647271	0.129923939	0.125128924	-0.07914806	0.166374379	0.155120916	0.08072739	0.074038975	0.259377435	0.082888389	0.996546716	0.994860843	Bacteria.Firmicutes.Clostridia.Clostridiales.Ruminococcaceae.Ruminococcaceae.UCG.002	RCAN3
119683	ENSG00000117602	rs196422	0.552355579	0.194477898	0.55515236	0.24186136	-0.134526614	0.259554256	0.057922027	-0.110931111	0.22522721	0.198016475	0.097662555	0.093933889	0.389338903	0.11802556	0.998793879	0.998019463	Bacteria.Firmicutes.Clostridia.Clostridiales.Lachnospiraceae.Blautia	RCAN3
119684	ENSG00000117602	rs196422	0.350537727	0.139929512	0.087968567	0.045552399	-0.164437884	0.245386754	-0.150611522	0.170742447	0.174894626	0.164243153	0.086964722	0.083775927	0.206002997	0.042114581	0.526467657	0.692062673	Bacteria.Firmicutes.Clostridia.Clostridiales.Lachnospiraceae.Lachnospira	RCAN3
119685	ENSG00000117602	rs196422	0.584793029	0.090238434	0.632990957	0.122661024	-0.125024843	0.354142759	-0.053314271	0.147012772	0.227692406	0.205975306	0.111129188	0.094013521	0.454970684	0.077509231	0.908170091	0.81535349	Bacteria.Firmicutes.Clostridia.Clostridiales.Lachnospiraceae..Eubacterium..xylanophilum.group	RCAN3
119686	ENSG00000117602	rs196422	0.691201775	0.364337497	0.829918311	0.600102806	-0.069662864	0.151183255	-0.01431249	0.036148097	0.174605867	0.165510288	0.066366165	0.068619041	0.238554737	0.10499725	0.99994518	0.999865593	Bacteria.Bacteroidetes.Bacteroidia.Bacteroidales.Prevotellaceae	RCAN3
119687	ENSG00000117602	rs196422	0.801147585	0.70030066	0.150604898	0.235406613	0.046043319	0.062587366	0.128275988	-0.099357475	0.182076387	0.161894441	0.088205163	0.082972848	0.327199391	0.119918098	0.999417824	0.992029874	Bacteria.Firmicutes.Clostridia.Clostridiales.Christensenellaceae.Christensenellaceae.R.7.group	RCAN3
119688	ENSG00000117602	rs196422	0.52050421	0.310016132	0.447673738	0.491084032	-0.122520345	0.173674012	-0.058028649	0.044429986	0.189653118	0.169759835	0.075967798	0.064163462	0.246336189	0.079687195	0.703775633	0.840777711	Bacteria.Proteobacteria.Betaproteobacteria.Burkholderiales.Alcaligenaceae.Sutterella	RCAN3
119689	ENSG00000117602	rs196422	0.669752668	0.181535209	0.675219338	0.269740454	-0.085657458	0.257862073	0.035709612	-0.088447394	0.199945999	0.190967894	0.08484768	0.079466669	0.470420362	0.094803179	0.964011852	0.880208899	Bacteria.Proteobacteria.Betaproteobacteria	RCAN3
119690	ENSG00000117602	rs196422	0.376363127	0.075151218	0.456544183	0.108110489	-0.260549296	0.466666751	-0.115806733	0.200951064	0.292545067	0.258101547	0.154624021	0.123370367	0.355825668	0.067501884	0.998330087	0.999834196	Bacteria.Actinobacteria.Coriobacteriia.Coriobacteriales.Coriobacteriaceae.Collinsella	RCAN3
119691	ENSG00000117602	rs196422	0.773488954	0.45478126	0.630325566	0.779964645	-0.0490375	0.120863484	0.040168825	-0.022319086	0.169681284	0.160743006	0.083075508	0.07956646	0.266328262	0.092845893	0.998880039	0.990227382	Bacteria.Proteobacteria.Deltaproteobacteria.Desulfovibrionales.Desulfovibrionaceae.Bilophila	RCAN3
119692	ENSG00000117602	rs196422	0.436230206	0.228525276	0.416059489	0.346560497	-0.1801697	0.246793752	0.083532158	-0.086187056	0.230002274	0.203047587	0.102064466	0.090909448	0.299473873	0.097820701	0.99514452	0.969189617	Bacteria.Firmicutes.Clostridia.Clostridiales.Ruminococcaceae.Subdoligranulum	RCAN3
119693	ENSG00000117602	rs196422	0.416268713	0.095803133	0.442533016	0.14618129	-0.190203601	0.415751582	-0.076591345	0.148779806	0.232506722	0.246049726	0.099137999	0.101177184	0.370560955	0.086053811	0.850512884	0.810463457	Bacteria.Firmicutes.Clostridia.Clostridiales.Ruminococcaceae.Ruminococcaceae.UCG.014	RCAN3
119694	ENSG00000117602	rs196422	0.928852746	0.366514162	0.257819075	0.618417235	0.01535214	0.14414994	-0.103139921	-0.044354835	0.171283647	0.15853303	0.090360939	0.088628447	0.365462588	0.090241808	0.590907381	0.955303348	Bacteria.Firmicutes.Bacilli.Lactobacillales.Streptococcaceae	RCAN3
119695	ENSG00000117602	rs196422	0.787191386	0.670049036	0.237539924	0.602654988	0.051108672	0.072261845	0.090497415	-0.034469478	0.188551625	0.168838535	0.075922324	0.06589435	0.283464494	0.155825981	0.99894297	0.998882343	Bacteria.Verrucomicrobia.Verrucomicrobiae.Verrucomicrobiales.Verrucomicrobiaceae.Akkermansia	RCAN3
119696	ENSG00000117602	rs196422	0.396981193	0.439919127	0.06274735	0.942268972	0.162796161	0.134844741	0.184743618	0.00633446	0.190947579	0.173539373	0.09759442	0.087137926	0.305607431	0.143548781	0.665426552	0.996716587	Bacteria.Bacteroidetes.Bacteroidia.Bacteroidales.Porphyromonadaceae.Odoribacter	RCAN3
119697	ENSG00000117602	rs196422	0.124795136	0.014687702	0.12141731	0.020764327	-0.775773556	1.184775348	0.143392717	-0.210482287	0.498979399	0.472795267	0.091387923	0.088843681	0.846220201	0.222922482	0.998912436	0.92168721	Bacteria.Bacteroidetes.Bacteroidia.Bacteroidales	RCAN3
119698	ENSG00000117602	rs196422	0.734139165	0.394124091	0.874114706	0.680650728	-0.071938053	0.155140509	-0.011873465	0.026440958	0.21092275	0.180865073	0.074652121	0.063959108	0.373902448	0.173095608	0.93214298	0.84258984	Bacteria.Firmicutes.Clostridia.Clostridiales.Lachnospiraceae.Tyzzerella	RCAN3
119699	ENSG00000117602	rs196422	0.713647447	0.326185376	0.361998664	0.643554748	0.099496465	0.298264104	-0.074747099	-0.038357703	0.269972007	0.301525129	0.081430198	0.082512783	0.561792001	0.20060894	0.799748897	0.995251343	Bacteria.Proteobacteria.Gammaproteobacteria	RCAN3
119700	ENSG00000117602	rs196422	0.392330505	0.283880117	0.372851471	0.449237	-0.202223157	0.265670352	-0.085724178	0.081883671	0.234857762	0.245891651	0.095541941	0.10756899	0.419282565	0.172854273	0.99946547	0.972078348	Bacteria.Firmicutes.Erysipelotrichia.Erysipelotrichales.Erysipelotrichaceae..Clostridium..innocuum.group	RCAN3
119701	ENSG00000117602	rs196422	0.460098608	0.271215969	0.320657151	0.330280533	-0.140348293	0.186672172	-0.090274117	0.072935668	0.188885767	0.168240097	0.090216685	0.074364602	0.230756162	0.084851369	0.999550314	0.996901429	Bacteria.Proteobacteria.Gammaproteobacteria.Pseudomonadales	RCAN3
119702	ENSG00000117602	rs196422	0.884702984	0.579469136	0.347156622	0.440066152	-0.025029131	0.090710082	0.106265378	-0.081456342	0.171936483	0.162879553	0.112227501	0.104864667	0.322410271	0.106894693	0.984441985	0.972964694	Bacteria.Firmicutes.Clostridia.Clostridiales.Ruminococcaceae.Flavonifractor	RCAN3
119703	ENSG00000117602	rs196422	0.887646785	0.307627521	0.332017905	0.50891142	0.025481131	0.174095841	-0.091509203	-0.063801634	0.179660387	0.169327419	0.093640282	0.096065881	0.429920012	0.093443917	0.557790442	0.910444892	Bacteria.Firmicutes.Bacilli.Lactobacillales	RCAN3
119704	ENSG00000117602	rs196422	0.89985436	0.281673641	0.993211243	0.423721242	-0.036155958	0.268432523	-0.000965621	0.084076761	0.286201275	0.247301925	0.113059231	0.10444568	0.670601498	0.216816084	0.999598453	0.869987637	Bacteria.Bacteroidetes.Bacteroidia.Bacteroidales.Porphyromonadaceae.Butyricimonas	RCAN3
119705	ENSG00000117602	rs196422	0.61244098	0.300093182	0.677269806	0.456642802	-0.175616014	0.314973441	0.039434486	-0.064045017	0.34501314	0.301572177	0.094330269	0.085531094	0.714133936	0.355711036	0.865434427	0.890273479	Bacteria.Firmicutes.Clostridia.Clostridiales.Lachnospiraceae..Eubacterium..rectale.group	RCAN3
119706	ENSG00000117602	rs196422	0.469674053	0.116717145	0.425014232	0.153520208	-0.173938322	0.346223433	0.080635795	-0.136594455	0.239188523	0.217813231	0.100452421	0.094606367	0.499743562	0.127405225	0.995261573	0.962978444	Bacteria.Firmicutes.Clostridia.Clostridiales.Lachnospiraceae.Lachnospiraceae.UCG.008	RCAN3
119707	ENSG00000117602	rs196422	0.694038222	0.715579358	0.913461367	0.558006445	-0.076238234	0.065714345	-0.010003403	-0.050038772	0.192956054	0.179576274	0.091697838	0.084984573	0.419547314	0.224943387	0.970428374	0.963406533	Bacteria.Firmicutes.Clostridia.Clostridiales.Ruminococcaceae.Ruminococcaceae.UCG.003	RCAN3
119708	ENSG00000117602	rs196422	0.916551441	0.11268518	0.899548564	0.143709813	0.094657121	1.296996328	-0.01931089	-0.205558757	0.899947696	0.806764157	0.152392183	0.138918799	0.999415694	0.690854652	0.990344402	0.875994936	Bacteria.Firmicutes	RCAN3
119709	ENSG00000117602	rs196422	0.80725973	0.723599002	0.405109458	0.197043348	0.052829305	-0.077364505	0.100431945	-0.155750181	0.215679062	0.217827353	0.119861087	0.119515997	0.465039232	0.241882433	0.999550585	0.892998542	Bacteria.Firmicutes.Clostridia.Clostridiales.Lachnospiraceae.Lachnospiraceae.ND3007.group	RCAN3
119710	ENSG00000117602	rs196422	0.997458582	0.545442823	0.937832296	0.729221573	-0.001722617	0.235714776	-0.008871003	-0.029597373	0.538774196	0.387852062	0.113305968	0.085139558	0.934465383	0.673499159	0.957429084	0.939156644	Bacteria.Firmicutes.Clostridia.Clostridiales.Ruminococcaceae	RCAN3
119711	ENSG00000117602	rs196422	0.945403782	0.765808762	0.339566894	0.196301644	-0.011760532	0.049973567	0.081119365	-0.102652117	0.171085176	0.167083622	0.084324706	0.078638753	0.361991511	0.138220329	0.67167512	0.869357444	Bacteria.Firmicutes.Clostridia.Clostridiales.Peptostreptococcaceae	RCAN3
119712	ENSG00000117602	rs196422	0.991904059	0.168486756	0.781245673	0.281020356	0.00226045	0.306791845	0.021583258	0.087730593	0.221929449	0.220339325	0.077405993	0.080713932	0.60330873	0.142642055	0.996423631	0.941210036	Bacteria.Bacteroidetes.Bacteroidia.Bacteroidales.Prevotellaceae.Prevotella.7	RCAN3
119713	ENSG00000117602	rs196422	0.875551978	0.396450327	0.331528674	0.275490959	0.026417959	0.13017414	-0.086909639	-0.096213742	0.168032515	0.152511914	0.088843017	0.087496969	0.367108051	0.103268324	0.604643595	0.921307549	Bacteria.Firmicutes.Bacilli.Lactobacillales.Streptococcaceae.Streptococcus	RCAN3
119714	ENSG00000117602	rs196422	0.838636418	0.254668999	0.944052012	0.425675666	-0.047567143	0.239486363	-0.009016482	0.094000752	0.232666929	0.208415185	0.127992107	0.117270132	0.5452234	0.149544621	0.96925173	0.978883571	Bacteria.Firmicutes.Clostridia.Clostridiales.Family.XIII.Family.XIII.AD3011.group	RCAN3
119715	ENSG00000117602	rs196422	0.588176659	0.507826108	0.487096317	0.699088389	0.316199501	0.404920764	-0.101207966	-0.055389645	0.581096243	0.608124001	0.144819097	0.142668799	0.777866663	0.655422105	0.914536774	0.99665811	Bacteria.Proteobacteria	RCAN3
119716	ENSG00000117602	rs196422	0.448523023	0.260556476	0.204872379	0.578647531	0.209319521	0.318044114	0.17082922	0.070286981	0.274544615	0.280260158	0.133414514	0.125934137	0.507234542	0.186278694	0.968970412	0.998920199	Bacteria.Firmicutes.Clostridia.Clostridiales.Lachnospiraceae..Eubacterium..ventriosum.group	RCAN3
119717	ENSG00000117602	rs196422	0.732510408	0.475960486	0.715247839	0.993874489	-0.058397515	0.116782793	0.030235715	-0.000612589	0.170137125	0.162897939	0.082523862	0.079490956	0.24627449	0.103304267	0.972085394	0.970940397	Bacteria.Proteobacteria.Deltaproteobacteria.Desulfovibrionales.Desulfovibrionaceae	RCAN3
119718	ENSG00000117602	rs196422	0.393891051	0.276556853	0.314813991	0.431792305	-0.17676975	0.200081736	-0.087018255	0.058599995	0.205978674	0.182362731	0.085911281	0.07408585	0.265291616	0.110346085	0.99830237	0.997282036	Bacteria.Firmicutes.Clostridia.Clostridiales.Clostridiaceae.1.Clostridium.sensu.stricto.1	RCAN3
119719	ENSG00000117602	rs196422	0.949042648	0.090936372	0.898175787	0.124435994	0.03576381	0.909805421	-0.0139575	-0.164664877	0.557480495	0.530329589	0.108652706	0.105810122	0.906857476	0.397743518	0.887512431	0.702512358	Bacteria.Firmicutes.Clostridia.Clostridiales.Lachnospiraceae	RCAN3
119720	ENSG00000117602	rs196422	0.802503951	0.562820384	0.170373486	0.999213875	0.044661834	0.094262001	0.165694063	-0.000103485	0.177852794	0.162074846	0.119537434	0.104635385	0.311207017	0.103845291	0.725341652	0.999289576	Bacteria.Firmicutes.Clostridia.Clostridiales.Ruminococcaceaencultured	RCAN3
119721	ENSG00000117602	rs196422	0.171493931	0.993571813	0.074466928	0.599005689	0.427033173	-0.002369525	-0.190900411	0.053763991	0.308895929	0.29299695	0.10532791	0.101751893	0.473183634	0.555745147	0.996108676	0.998901623	Bacteria.Firmicutes.Clostridia.Clostridiales.Lachnospiraceae..Ruminococcus..gnavus.group	RCAN3
119722	ENSG00000117602	rs196422	0.605826416	0.625632858	0.273048264	0.970714866	0.11383077	0.093889556	-0.104397703	-0.003179917	0.219528168	0.191541383	0.094453039	0.08629066	0.335993519	0.182696587	0.99786128	0.999462671	Bacteria.Firmicutes.Clostridia.Clostridiales.Lachnospiraceae.Anaerostipes	RCAN3
119723	ENSG00000117602	rs196422	0.616943104	0.184242361	0.715046084	0.299718067	-0.122625361	0.317698013	-0.039256591	0.105302014	0.243999099	0.236760828	0.107065593	0.100742835	0.45227682	0.149386782	0.966546108	0.904488287	Bacteria.Firmicutes.Clostridia.Clostridiales.Ruminococcaceae.Ruminiclostridium.6	RCAN3
119724	ENSG00000117602	rs196422	0.756861895	0.452104641	0.93299341	0.846684081	-0.053088702	0.120554775	-0.00998109	0.01998863	0.170762083	0.159380956	0.118258501	0.102974502	0.212426542	0.091585411	0.980177846	0.962141134	Bacteria.Firmicutes.Clostridia.Clostridiales.Ruminococcaceae.Ruminiclostridium.5	RCAN3
119725	ENSG00000117602	rs196422	0.054078422	0.005965488	0.024927626	0.002278549	-0.481199441	0.604850991	-0.212592129	0.267606326	0.245361242	0.212856272	0.09263761	0.084289318	0.154422055	0.013389422	0.997152221	0.990360691	Bacteria.Firmicutes.Clostridia.Clostridiales.Family.XI	RCAN3
119726	ENSG00000117602	rs196422	0.124799279	0.014686919	0.121420035	0.020763227	-0.775763788	1.184783018	0.143391245	-0.210483651	0.498978698	0.472794421	0.091387666	0.088843458	0.847577404	0.22314972	0.998947111	0.921686022	Bacteria.Bacteroidetes	RCAN3
119727	ENSG00000117602	rs196422	0.847298878	0.71905589	0.418519192	0.646973745	0.040776168	0.077021311	-0.066521879	0.032964166	0.210921294	0.21319943	0.081712864	0.071649381	0.451717291	0.243318801	0.998302481	0.99762474	Bacteria.Proteobacteria.Gammaproteobacteria.Enterobacteriales.Enterobacteriaceae.Escherichia.Shigella	RCAN3
119728	ENSG00000117602	rs196422	0.488270506	0.31593355	0.298618848	0.756147079	-0.121980227	0.159802141	-0.081384229	0.02092928	0.175015521	0.158137504	0.077682237	0.067116	0.219530687	0.069885358	0.717189684	0.87724048	Bacteria.Fusobacteria.Fusobacteriia.Fusobacteriales	RCAN3
119729	ENSG00000117602	rs196422	0.838573964	0.474960519	0.942605991	0.710823904	-0.072069917	0.217237637	0.005845438	-0.026887937	0.352379929	0.302331982	0.080883873	0.072211104	0.800973724	0.430133109	0.999785669	0.999420701	Bacteria.Firmicutes.Clostridia.Clostridiales.Ruminococcaceae.Faecalibacterium	RCAN3
119730	ENSG00000117602	rs196422	0.8984262	0.664176524	0.60363539	0.607389051	-0.022921698	0.081762054	0.045149024	-0.041041552	0.178877219	0.187478194	0.086544453	0.079495794	0.359275201	0.170010775	0.829316396	0.994491973	Bacteria.Firmicutes.Clostridia.Clostridiales.Peptostreptococcaceae.Intestinibacter	RCAN3
119731	ENSG00000117602	rs196422	0.589170984	0.891594838	0.233886842	0.456499355	0.121200086	0.027507316	-0.129202864	0.068620237	0.223331932	0.201057284	0.107542948	0.091611911	0.318069465	0.206377456	0.999513786	0.945732082	Bacteria.Firmicutes.Erysipelotrichia.Erysipelotrichales.Erysipelotrichaceae	RCAN3
119732	ENSG00000117602	rs196422	0.582707972	0.279051937	0.655615449	0.259040328	-0.099730756	0.18277213	0.036504474	-0.084521985	0.180621327	0.167461102	0.081481955	0.074241791	0.213211566	0.082915669	0.996033175	0.937557704	Bacteria.Firmicutes.Clostridia.Clostridiales.Lachnospiraceae.Lachnospiraceae.NK4A136.group	RCAN3
119733	ENSG00000117602	rs196422	0.811603832	0.482862413	0.231776753	0.172580189	-0.040066532	0.110096705	0.081787989	-0.091728085	0.167422526	0.156012136	0.067766728	0.066522522	0.287825879	0.128782412	0.959479376	0.928148789	Bacteria.Proteobacteria.Betaproteobacteria.Burkholderiales.Alcaligenaceae.Parasutterella	RCAN3
119734	ENSG00000117602	rs196422	0.893915503	0.651381339	0.567230995	0.406857272	-0.023195923	0.076058357	0.049240599	-0.067472489	0.173276533	0.167561915	0.085632424	0.080827387	0.338676568	0.137029417	0.758427368	0.950831879	Bacteria.Actinobacteria.Actinobacteria.Bifidobacteriales.Bifidobacteriaceae.Bifidobacterium	RCAN3
119735	ENSG00000117602	rs196422	0.495449905	0.449972318	0.215164305	0.602611797	-0.12031131	0.132758791	0.100949032	-0.039298067	0.175517277	0.174687029	0.080661459	0.075116067	0.250061852	0.122477678	0.997528932	0.993985312	Bacteria.Bacteroidetes.Bacteroidia.Bacteroidales.Rikenellaceae.Alistipes	RCAN3
119736	ENSG00000117602	rs196422	0.483521091	0.313251986	0.294308033	0.750750038	-0.1235128	0.160800364	-0.082044624	0.021389564	0.175288041	0.158239232	0.077611002	0.067056409	0.217856494	0.071533007	0.70461316	0.8806471	Bacteria.Fusobacteria.Fusobacteriia.Fusobacteriales.Fusobacteriaceae.Fusobacterium	RCAN3
119737	ENSG00000117602	rs196422	0.58504022	0.166296592	0.406008234	0.140834617	-0.097885039	0.241134392	0.060928601	-0.102624334	0.178383694	0.172280099	0.072855641	0.068848387	0.323802292	0.086637461	0.943988959	0.814968901	Bacteria.Proteobacteria.Betaproteobacteria.Burkholderiales.Alcaligenaceae	RCAN3
119738	ENSG00000117602	rs196422	0.735344719	0.442889814	0.684056572	0.829707388	-0.057408943	0.121816622	-0.039652209	0.018985622	0.169120865	0.157800442	0.097011759	0.087924428	0.282482211	0.106751956	0.999334555	0.995754164	Bacteria.Firmicutes.Erysipelotrichia.Erysipelotrichales.Erysipelotrichaceae.Erysipelotrichaceae.UCG.003	RCAN3
119739	ENSG00000117602	rs196422	0.981017376	0.329130583	0.761650392	0.544659118	-0.004856511	0.183013962	-0.031549393	-0.062313604	0.203339266	0.186153142	0.103585959	0.102332429	0.515587112	0.141601111	0.80833196	0.982679299	Bacteria.Firmicutes.Bacilli	RCAN3
119740	ENSG00000117602	rs196422	0.93137077	0.142941424	0.901438	0.180799876	0.070829629	1.092536737	-0.017643824	-0.175650461	0.819317178	0.73690832	0.141920079	0.129861477	0.989358272	0.571566063	0.996576058	0.753140895	Bacteria.Firmicutes.Clostridia.Clostridiales	RCAN3
119741	ENSG00000117602	rs196422	0.542377258	0.247465836	0.441262622	0.219078344	-0.112477261	0.195062026	0.06828477	-0.100278412	0.183666269	0.167168374	0.088139438	0.080818645	0.235170247	0.073263743	0.890732322	0.82070302	Bacteria.Firmicutes.Clostridia.Clostridiales.Lachnospiraceaencultured	RCAN3
119742	ENSG00000117602	rs196422	0.571729055	0.322842038	0.585842811	0.525386532	-0.114582998	0.175862172	-0.047220555	0.046283336	0.201607963	0.176551607	0.08623854	0.072492658	0.269894112	0.108118369	0.998970432	0.998994847	Bacteria.Firmicutes.Erysipelotrichia.Erysipelotrichales.Erysipelotrichaceae.Erysipelatoclostridium	RCAN3
119743	ENSG00000117602	rs196422	0.643775353	0.88039138	0.290799017	0.469171257	0.104872013	0.030477056	-0.115970702	0.066904292	0.225744725	0.201758433	0.108902314	0.091897907	0.362541067	0.244420143	0.993501001	0.926538735	Bacteria.Firmicutes.Erysipelotrichia.Erysipelotrichales	RCAN3
119744	ENSG00000117602	rs196422	0.70654379	0.457614814	0.636327818	0.903957928	-0.064638129	0.12228341	0.040111883	-0.009775145	0.170939285	0.163662164	0.084439227	0.080701171	0.270663487	0.102285015	0.908893594	0.95920051	Bacteria.Proteobacteria.Deltaproteobacteria	RCAN3
119745	ENSG00000117602	rs196422	0.8034999	0.398339594	0.490824636	0.698300149	0.06215043	0.197573574	0.083854056	0.04184754	0.248777494	0.232410523	0.121024943	0.107491557	0.526284626	0.18932557	0.999274386	0.998480911	Bacteria.Firmicutes.Clostridia.Clostridiales.Ruminococcaceae.Ruminococcaceae.UCG.013	RCAN3
119746	ENSG00000117602	rs196422	0.398950205	0.156723229	0.191996953	0.110740404	-0.156632011	0.247836218	-0.124464147	0.143967206	0.18448998	0.173010805	0.094420539	0.089056946	0.244873832	0.04760742	0.898088617	0.869982542	Bacteria.Firmicutes.Clostridia.Clostridiales.Lachnospiraceae..Eubacterium..eligens.group	RCAN3
119747	ENSG00000117602	rs196422	0.893915277	0.651219714	0.566793475	0.407037142	-0.023195858	0.076095086	0.049292336	-0.067443067	0.173275675	0.167559507	0.085625479	0.080823286	0.337919333	0.137019757	0.757809685	0.950702349	Bacteria.Actinobacteria.Actinobacteria.Bifidobacteriales.Bifidobacteriaceae	RCAN3
119748	ENSG00000117602	rs196422	0.900562637	0.487323862	0.549427697	0.637920019	-0.022395971	0.113956669	-0.060180665	-0.045048349	0.178550311	0.163146833	0.100015838	0.095281146	0.300872847	0.107926833	0.997048205	0.999513539	Bacteria.Firmicutes.Clostridia.Clostridiales.Lachnospiraceae.Dorea	RCAN3
119749	ENSG00000117602	rs196422	0.488814985	0.058206199	0.518404049	0.059217792	-0.150179434	0.40510543	-0.051504719	0.151638492	0.215746349	0.210157195	0.07932465	0.07899004	0.404620144	0.053636648	0.999814869	0.907533519	Bacteria.Actinobacteria.Actinobacteria.Corynebacteriales.Corynebacteriaceae	RCAN3
119750	ENSG00000117602	rs196422	0.472688407	0.198919833	0.486680477	0.301643015	-0.145616912	0.270690514	-0.078099251	0.118683504	0.201613943	0.208598216	0.111645679	0.114001764	0.241605015	0.074921898	0.998173674	0.991886968	Bacteria.Firmicutes.Bacilli.Bacillales	RCAN3
119751	ENSG00000117602	rs196422	0.06667821	0.017101137	0.051148483	0.020771581	-0.583086772	0.685930088	-0.211137631	0.236946008	0.312706277	0.280383388	0.106293756	0.100019838	0.279767241	0.053836047	0.998986731	0.998377846	Bacteria.Firmicutes.Clostridia.Clostridiales.Family.XI.Anaerococcus	RCAN3
119752	ENSG00000117602	rs196422	0.396537997	0.192270758	0.371950263	0.279481007	-0.194993547	0.27499074	-0.151907884	0.172523147	0.228496926	0.208742681	0.168984724	0.158213083	0.286741369	0.098433607	0.832809735	0.994989321	Bacteria.Actinobacteria.Coriobacteriia.Coriobacteriales	RCAN3
119753	ENSG00000117602	rs196422	0.766781871	0.561099737	0.968528787	0.946412122	-0.061536556	0.13639095	-0.002847866	0.005438507	0.206628636	0.233479591	0.071909435	0.080607204	0.379405643	0.201090785	0.998735039	0.999709092	Bacteria.Bacteroidetes.Bacteroidia.Bacteroidales.Prevotellaceae.Prevotella.9	RCAN3
119754	ENSG00000117602	rs196422	0.141732283	0.042435855	0.08583858	0.048213264	-0.361424717	0.503944131	-0.199922135	0.237840173	0.243028681	0.243531974	0.114643082	0.118161063	0.193206293	0.054680899	0.998201428	0.99782309	Bacteria.Firmicutes.Bacilli.Bacillales.Staphylococcaceae.Staphylococcus	RCAN3
119755	ENSG00000117602	rs196422	0.950818135	0.369373771	0.691423259	0.635925727	-0.012557041	0.170257771	0.037646852	0.041865616	0.202813	0.188374057	0.094431107	0.088025889	0.441080102	0.127313336	0.922546762	0.889931654	Bacteria.Firmicutes.Clostridia.Clostridiales.Ruminococcaceae.Ruminococcaceae.UCG.005	RCAN3
119756	ENSG00000117602	rs196422	0.870718876	0.493456962	0.427300158	0.67291873	0.029476149	0.109607334	0.059766971	0.02874724	0.180415192	0.159162517	0.074825588	0.067794395	0.361268292	0.130827727	0.772286577	0.979427376	Bacteria.Firmicutes.Negativicutes.Selenomonadales.Acidaminococcaceae.Phascolarctobacterium	RCAN3
119757	ENSG00000117602	rs196422	0.6435756	0.36750238	0.819743078	0.281033148	-0.077105525	0.139985386	0.01536318	0.081225349	0.165875209	0.154272759	0.067151024	0.074730979	0.228071558	0.08144901	0.94253553	0.990835033	Bacteria.Bacteroidetes.Bacteroidia.Bacteroidales.Porphyromonadaceae.Parabacteroides	RCAN3
119758	ENSG00000117602	rs196422	0.764625494	0.42249379	0.792854312	0.414031184	-0.067424568	0.142892251	0.031662009	-0.081363884	0.22426172	0.177038611	0.120081124	0.098981667	0.342480674	0.133669226	0.997851323	0.977487446	Bacteria.Firmicutes.Clostridia.Clostridiales.Lachnospiraceae.Fusicatenibacter	RCAN3
119759	ENSG00000117602	rs196422	0.386630199	0.256728565	0.268046566	0.405561703	-0.171755752	0.203469248	0.091859242	-0.064007014	0.197076351	0.17784743	0.082237869	0.076463525	0.24298842	0.087316199	0.845387752	0.897651317	Bacteria.Firmicutes.Clostridia.Clostridiales.Lachnospiraceae.Roseburia	RCAN3
119760	ENSG00000117602	rs196422	0.795351979	0.695775912	0.132653531	0.214802768	0.047075543	0.063295361	0.138399556	-0.105887302	0.180769026	0.161162841	0.090901033	0.084539841	0.323910441	0.12180735	0.999989953	0.97572312	Bacteria.Firmicutes.Clostridia.Clostridiales.Christensenellaceae	RCAN3
119761	ENSG00000117602	rs196422	0.350257121	0.196192634	0.296622199	0.286929314	-0.205143401	0.288714333	-0.076143227	0.079399305	0.218060751	0.221120941	0.072377403	0.073958871	0.297858525	0.120955002	0.999614985	0.99936283	Bacteria.Firmicutes.Clostridia.Clostridiales.Lachnospiraceae.Tyzzerella.4	RCAN3
119762	ENSG00000117602	rs196422	0.406929915	0.342756274	0.367703684	0.531221768	-0.18240787	0.206456547	-0.088141904	0.058019907	0.218546058	0.216046762	0.097179039	0.092174292	0.313324194	0.192730825	0.963485106	0.971945944	Bacteria.Firmicutes.Bacilli.Lactobacillales.Carnobacteriaceae.Granulicatella	RCAN3
119763	ENSG00000117602	rs196422	0.932776136	0.281150991	0.590128974	0.497707768	0.018215308	0.222759966	0.051447256	0.061914172	0.215120379	0.204999857	0.095045324	0.09080069	0.506445379	0.124962172	0.978005773	0.973716764	Bacteria.Firmicutes.Clostridia.Clostridiales.Ruminococcaceae.Ruminococcus.1	RCAN3
119764	ENSG00000117602	rs196422	0.415071978	0.891903515	0.723729275	0.079678684	-0.153932845	-0.02293467	-0.025670029	-0.123195767	0.187684267	0.168116493	0.072312057	0.069211002	0.324886177	0.309829191	0.930448477	0.926870238	Bacteria.Firmicutes.Clostridia.Clostridiales.Lachnospiraceae.Lachnospiraceae.UCG.010	RCAN3
119765	ENSG00000117602	rs196422	0.281746454	0.064592363	0.207535365	0.07043666	-0.261667659	0.413246887	-0.11990459	0.161192804	0.241106386	0.219871042	0.094201365	0.087659605	0.359410768	0.07952726	0.65435903	0.736852054	Bacteria.Firmicutes.Erysipelotrichia.Erysipelotrichales.Erysipelotrichaceae.Faecalitalea	RCAN3
119766	ENSG00000117602	rs196422	0.659951052	0.21655042	0.268429569	0.357856417	0.087022107	0.237323116	0.102290559	0.089780095	0.19689305	0.190208755	0.091650608	0.096962202	0.442932229	0.11552517	0.95846168	0.992258538	Bacteria.Firmicutes.Clostridia.Clostridiales.Ruminococcaceae.Ruminiclostridium.9	RCAN3
119767	ENSG00000117602	rs196422	0.72196839	0.2851515	0.844525655	0.463864667	-0.075333453	0.205471019	-0.024252225	0.079839203	0.210810149	0.190681156	0.12318212	0.108361727	0.424381625	0.123822125	0.891191259	0.987554159	Bacteria.Firmicutes.Clostridia.Clostridiales.Family.XIII	RCAN3
119768	ENSG00000117602	rs196422	0.365667752	0.261833908	0.225943375	0.352911482	-0.177270822	0.199828988	-0.09763974	0.06618877	0.194612568	0.176565997	0.079882309	0.070747916	0.243874543	0.112879761	0.995652601	0.993943049	Bacteria.Firmicutes.Clostridia.Clostridiales.Clostridiaceae.1	RCAN3
119769	ENSG00000117602	rs196422	0.894005805	0.550914968	0.111089142	0.662792767	-0.022157908	0.092605997	-0.111889581	0.031812448	0.165664299	0.15448096	0.069282954	0.072625711	0.280901639	0.112483025	0.703254948	0.968686333	Bacteria.Proteobacteria.Gammaproteobacteria.Pasteurellales.Pasteurellaceae.Haemophilus	RCAN3
119770	ENSG00000117602	rs196422	0.998369516	0.183983888	0.873424478	0.201931289	-0.000491437	0.282342192	0.016548035	0.129567068	0.239577481	0.210286686	0.103470324	0.100525079	0.580444418	0.109280156	0.998768023	0.945020667	Bacteria.Firmicutes.Clostridia.Clostridiales.Ruminococcaceae.Ruminococcaceae.NK4A214.group	RCAN3
119771	ENSG00000117602	rs196422	0.18666584	0.112152218	0.178528179	0.165136325	-0.412504848	0.500665616	-0.156288306	0.161369405	0.309136547	0.310955997	0.114936826	0.11497116	0.353120847	0.141671764	0.999437234	0.98110946	Bacteria.Proteobacteria.Betaproteobacteria.Neisseriales.Neisseriaceae	RCAN3
119772	ENSG00000117602	rs196422	0.64729977	0.17657407	0.606377987	0.163816237	-0.097378851	0.251524985	0.058033098	-0.153510473	0.211868396	0.184131789	0.112091506	0.109025276	0.439062157	0.08565617	0.947894073	0.949592213	Bacteria.Actinobacteria	RCAN3
119773	ENSG00000117602	rs196422	0.325786774	0.73421724	0.371745303	0.195054367	-0.175974944	0.054018897	-0.057350579	-0.076818782	0.177751345	0.15843209	0.063770184	0.058682512	0.237522264	0.235618696	0.937318069	0.997412515	Bacteria.Proteobacteria.Gammaproteobacteria.Enterobacteriales.Enterobacteriaceae.Citrobacter	RCAN3
119774	ENSG00000117602	rs196422	0.603121141	0.078712486	0.622469558	0.107391227	-0.121003764	0.414382558	-0.041784	0.145545953	0.231617774	0.232032736	0.084466924	0.08916938	0.535240114	0.09384504	0.984987993	0.971423926	Bacteria.Proteobacteria.Deltaproteobacteria.Desulfovibrionales.Desulfovibrionaceae.Desulfovibrio	RCAN3
119775	ENSG00000117602	rs196422	0.99429882	0.3020427	0.525449377	0.655690827	-0.001580536	0.246934655	-0.047919668	-0.032067885	0.220359085	0.23739154	0.075067037	0.071595784	0.569813739	0.135570131	0.964112393	0.965530807	Bacteria.Proteobacteria.Gammaproteobacteria.Enterobacteriales.Enterobacteriaceae	RCAN3
119776	ENSG00000117602	rs196422	0.379619115	0.032240629	0.339110827	0.022470993	-0.272392972	0.489142465	-0.107842239	0.185244482	0.30795084	0.223590985	0.111996958	0.079258444	0.370699356	0.070222878	0.589267627	0.497719177	Bacteria.Firmicutes.Erysipelotrichia.Erysipelotrichales.Erysipelotrichaceae.Holdemanella	RCAN3
119777	ENSG00000117602	rs196422	0.581697801	0.340848566	0.596605551	0.577349693	-0.114150156	0.185105711	0.044040893	-0.045391766	0.206182137	0.192934909	0.082804701	0.081051268	0.390550805	0.175411209	0.925639372	0.889455325	Bacteria.Firmicutes.Negativicutes.Selenomonadales.Veillonellaceae	RCAN3
119778	ENSG00000117602	rs196422	0.866923343	0.252866689	0.944937718	0.412353678	-0.045481708	0.298196809	0.007726143	0.08720155	0.270367728	0.258515467	0.111442418	0.105701161	0.559595899	0.164611955	0.999469974	0.986131077	Bacteria.Bacteroidetes.Bacteroidia.Bacteroidales.Porphyromonadaceae.Barnesiella	RCAN3
119779	ENSG00000117602	rs196422	0.518228877	0.107788792	0.314544287	0.024415486	-0.107862972	0.26081706	0.08816552	-0.194651526	0.166054671	0.159975019	0.086995079	0.084506509	0.242453415	0.030703716	0.830516315	0.933423512	Bacteria.Firmicutes.Clostridia.Clostridiales.Lachnospiraceae..Eubacterium..hallii.group	RCAN3
119780	ENSG00000117602	rs196422	0.924527847	0.646239735	0.45636405	0.30932333	-0.01637503	0.075533164	0.052283026	-0.064331136	0.172197325	0.163809274	0.069779749	0.062790586	0.274703114	0.134296503	0.95477287	0.922056055	Bacteria.Firmicutes.Negativicutes.Selenomonadales.Veillonellaceae.Dialister	RCAN3
119781	ENSG00000117602	rs196422	0.865458248	0.53026409	0.943629114	0.955960177	-0.040807322	0.129618095	0.006474001	0.004734533	0.239913497	0.205439191	0.091210104	0.085408461	0.641239388	0.269389904	0.999028109	0.999636648	Bacteria.Actinobacteria.Actinobacteria.Micrococcales.Micrococcaceae	RCAN3
119782	ENSG00000117602	rs196422	0.496427422	0.452770297	0.216803053	0.608879327	-0.120050829	0.131968151	0.100541832	-0.038582967	0.175536467	0.174728357	0.080626683	0.075045368	0.250439577	0.121955715	0.997466038	0.994193156	Bacteria.Bacteroidetes.Bacteroidia.Bacteroidales.Rikenellaceae	RCAN3
119783	ENSG00000117602	rs196422	0.204391965	0.030261029	0.196113463	0.043361344	-0.54117193	0.883790981	0.105887779	-0.16285443	0.422191655	0.399113989	0.081082945	0.079061731	0.737777551	0.222174337	0.99911693	0.98634337	Bacteria.Bacteroidetes.Bacteroidia.Bacteroidales.Bacteroidaceae.Bacteroides	RCAN3
119784	ENSG00000117602	rs196422	0.872168089	0.183674274	0.339143629	0.415174133	0.029965295	0.246744932	0.088151552	0.072874675	0.185507168	0.183642589	0.091553931	0.088872784	0.453230848	0.08722251	0.820946017	0.991310329	Bacteria.Firmicutes.Clostridia.Clostridiales.Ruminococcaceae..Eubacterium..coprostanoligenes.group	RCAN3
119785	ENSG00000117602	rs196422	0.734458707	0.43523239	0.832380799	0.994366874	-0.057622232	0.123938253	0.019478082	0.000631557	0.169160175	0.157872766	0.09166649	0.089115729	0.251456253	0.110575522	0.99766152	0.96353488	Bacteria.Firmicutes.Clostridia.Clostridiales.Lachnospiraceae.Coprococcus.1	RCAN3
119786	ENSG00000117602	rs196422	0.288769181	0.18975034	0.292381979	0.27979124	-0.374276719	0.438449787	0.138677955	-0.13685119	0.349975969	0.330913133	0.130657127	0.125581685	0.674071478	0.318250313	0.99967607	0.999141757	Bacteria.Firmicutes.Negativicutes.Selenomonadales	RCAN3
119787	ENSG00000117602	rs196422	0.82217853	0.643072656	0.263459895	0.640790794	0.04228914	0.07835494	0.085338684	-0.030833298	0.187418463	0.168307394	0.075663833	0.065777273	0.287030527	0.153154047	0.998409995	0.996467843	Bacteria.Verrucomicrobia	RCAN3
119788	ENSG00000117602	rs196422	0.919267195	0.558679771	0.106509828	0.682582984	-0.016867315	0.090739856	-0.113517558	0.029869284	0.165779523	0.154374882	0.069369025	0.072718063	0.293881949	0.110943016	0.682429299	0.921480594	Bacteria.Proteobacteria.Gammaproteobacteria.Pasteurellales.Pasteurellaceae	RCAN3
119789	ENSG00000117602	rs196422	0.683403871	0.170602545	0.696541294	0.243346006	-0.078534269	0.258312697	0.031516253	-0.090485098	0.191720019	0.186457043	0.08046005	0.076865078	0.402915841	0.096676369	0.970184809	0.816094843	Bacteria.Proteobacteria.Betaproteobacteria.Burkholderiales	RCAN3
119790	ENSG00000117602	rs196422	0.499984529	0.243285509	0.459176819	0.350809631	-0.136891725	0.220457677	-0.064728057	0.075116191	0.201830856	0.187249606	0.086933882	0.079938298	0.269266375	0.097416267	0.999305535	0.989974535	Bacteria.Proteobacteria.Gammaproteobacteria.Pseudomonadales.Pseudomonadaceae.Pseudomonas	RCAN3
119791	ENSG00000117614	rs6600257	0.828576224	0.272993637	0.723510002	0.712663408	0.030539816	-0.23299368	-0.0210964	-0.031303742	0.140484951	0.210775058	0.059379029	0.084634394	0.308441829	0.074977311	0.734604901	0.989235938	Bacteria.Firmicutes.Negativicutes.Selenomonadales.Acidaminococcaceae	SYF2
119792	ENSG00000117614	rs6600257	0.092390209	0.013381345	0.095361049	0.017012813	1.194382511	-4.298163935	-0.199914689	0.686554985	0.699405539	1.690937321	0.11815234	0.280404989	0.999415694	0.520741567	0.990344402	0.824459893	Bacteria.Firmicutes	SYF2
119793	ENSG00000117614	rs6600257	0.789741412	0.147527548	0.97479184	0.098485056	0.04043791	-0.31432706	0.001995751	0.142287299	0.151039395	0.214481815	0.062919668	0.084900927	0.317938875	0.063886335	0.919392744	0.994448463	Bacteria.Bacteroidetes.Bacteroidia.Bacteroidales.Porphyromonadaceae	SYF2
119794	ENSG00000117614	rs6600257	0.910539709	0.346599833	0.82921035	0.879052734	0.018807104	-0.212484374	-0.016781533	-0.017470533	0.166744988	0.224145303	0.077487277	0.114365056	0.497015637	0.120107907	0.828874293	0.996716587	Bacteria.Bacteroidetes.Bacteroidia.Bacteroidales.Porphyromonadaceae.Odoribacter	SYF2
119795	ENSG00000117614	rs6600257	0.036885837	0.003022614	0.039239674	0.004941098	0.84504011	-2.158990759	-0.175435154	0.410761693	0.396692752	0.701130453	0.083402554	0.141220352	0.516590848	0.112187687	0.956359196	0.671558699	Bacteria.Firmicutes.Clostridia.Clostridiales.Ruminococcaceae	SYF2
119796	ENSG00000117614	rs6600257	0.968526992	0.181098056	0.344096588	0.025174056	-0.005998945	-0.28882071	-0.054086644	0.186911967	0.151466454	0.21367825	0.056757547	0.081591063	0.368306334	0.052043222	0.663597749	0.581601909	Bacteria.Proteobacteria.Betaproteobacteria.Burkholderiales.Alcaligenaceae.Sutterella	SYF2
119797	ENSG00000117614	rs6600257	0.584565996	0.423377478	0.638086247	0.82579478	0.104976294	-0.256450811	0.038648031	-0.031399557	0.191064653	0.31834274	0.081784431	0.142096082	0.376073591	0.209318637	0.988161388	0.958055178	Bacteria.Firmicutes.Bacilli.Lactobacillales.Carnobacteriaceae	SYF2
119798	ENSG00000117614	rs6600257	0.97621556	0.471991084	0.698177072	0.871364858	-0.005901417	-0.291550364	-0.034473677	-0.024674229	0.197193531	0.403028617	0.088512688	0.151789273	0.550741423	0.27937878	0.966546108	0.98127983	Bacteria.Firmicutes.Clostridia.Clostridiales.Ruminococcaceae.Ruminiclostridium.6	SYF2
119799	ENSG00000117614	rs6600257	0.953178806	0.524693147	0.438542708	0.710331124	-0.009115833	-0.156026159	0.061864553	-0.04902187	0.154665618	0.243970791	0.079376799	0.131419929	0.432608578	0.160252783	0.671795631	0.94192856	Bacteria.Actinobacteria.Actinobacteria	SYF2
119800	ENSG00000117614	rs6600257	0.300229038	0.012343853	0.318925163	0.020293224	0.394509279	-1.865606036	-0.069442994	0.306770725	0.377831042	0.725126174	0.069149007	0.128984668	0.895032652	0.22099175	0.998912436	0.92168721	Bacteria.Bacteroidetes.Bacteroidia.Bacteroidales	SYF2
119801	ENSG00000117614	rs6600257	0.571296186	0.417894603	0.654344232	0.992097444	0.135781365	-0.213958136	0.04244426	-0.000995651	0.238636998	0.262463564	0.094367115	0.100144554	0.574230769	0.268597859	0.996483139	0.904690262	Bacteria.Bacteroidetes.Bacteroidia.Bacteroidales.Porphyromonadaceae.Butyricimonas	SYF2
119802	ENSG00000117614	rs6600257	0.563250351	0.403485368	0.359005666	0.99803996	0.085983347	-0.197326403	-0.080985683	0.000352966	0.148003797	0.234683597	0.087675004	0.143140595	0.276748489	0.104735779	0.617992513	0.933005071	Bacteria.Firmicutes.Bacilli.Lactobacillales.Streptococcaceae.Streptococcus	SYF2
119803	ENSG00000117614	rs6600257	0.740006898	0.204785767	0.86008644	0.42533183	0.064913105	-0.390503824	0.01423971	-0.100711623	0.194791867	0.304917343	0.080471257	0.125548492	0.492052134	0.142013627	0.885272464	0.905927589	Bacteria.Firmicutes.Clostridia.Clostridiales.Ruminococcaceae.Ruminococcaceae.UCG.014	SYF2
119804	ENSG00000117614	rs6600257	0.816083407	0.115428198	0.847156179	0.123795335	0.054318622	-0.436907133	-0.012353266	0.14419814	0.232611852	0.273875479	0.063838837	0.092498093	0.594519866	0.104628205	0.910043505	0.995251343	Bacteria.Proteobacteria.Gammaproteobacteria	SYF2
119805	ENSG00000117614	rs6600257	0.580208116	0.06457164	0.582688771	0.051025275	0.101980521	-0.456743499	-0.045032665	0.227254802	0.183475083	0.242994398	0.081554024	0.114345204	0.399333537	0.055244912	0.998793879	0.998019463	Bacteria.Firmicutes.Clostridia.Clostridiales.Lachnospiraceae.Blautia	SYF2
119806	ENSG00000117614	rs6600257	0.285601451	0.465071104	0.143457572	0.612901409	0.17801145	-0.286723451	-0.098051417	0.068912273	0.165353853	0.390212168	0.066221783	0.135560108	0.296971656	0.184710942	0.951961461	0.931534808	Bacteria.Proteobacteria.Betaproteobacteria	SYF2
119807	ENSG00000117614	rs6600257	0.928413348	0.198970046	0.84181271	0.458039296	0.016310021	-0.361040276	-0.018647642	-0.09879163	0.180850723	0.278254612	0.093069224	0.132346537	0.497473032	0.100623655	0.999550585	0.960931832	Bacteria.Firmicutes.Clostridia.Clostridiales.Lachnospiraceae.Lachnospiraceae.ND3007.group	SYF2
119808	ENSG00000117614	rs6600257	0.201154178	0.056600097	0.183590987	0.107974816	0.312732396	-0.690640744	0.140484	-0.2747089	0.242211446	0.355919845	0.104536604	0.168586506	0.357991389	0.0773114	0.968970412	0.998920199	Bacteria.Firmicutes.Clostridia.Clostridiales.Lachnospiraceae..Eubacterium..ventriosum.group	SYF2
119809	ENSG00000117614	rs6600257	0.488558323	0.026679532	0.117723603	0.000632273	0.100617039	-0.456691354	0.082517951	-0.276220079	0.144459852	0.201461773	0.052058489	0.076965952	0.300231926	0.023836306	0.77817212	0.209050671	Bacteria.Firmicutes.Clostridia.Clostridiales.Lachnospiraceae.Tyzzerella	SYF2
119810	ENSG00000117614	rs6600257	0.259828267	0.145726776	0.109131864	0.209523904	0.181253439	-0.467137832	-0.101940668	0.140463206	0.159474142	0.317311672	0.062769394	0.110842123	0.191523325	0.06839205	0.999507593	0.935584968	Bacteria.Firmicutes.Clostridia.Clostridiales.Lachnospiraceae.Lachnoclostridium	SYF2
119811	ENSG00000117614	rs6600257	0.082651768	0.028505378	0.048792538	0.047151937	0.364124654	-0.762901935	0.145154208	-0.245733044	0.206621058	0.340673426	0.072305514	0.121483649	0.191602846	0.046198476	0.999586829	0.996426659	Bacteria.Firmicutes.Negativicutes.Selenomonadales.Veillonellaceae.Megasphaera	SYF2
119812	ENSG00000117614	rs6600257	0.712849585	0.320679635	0.357502254	0.625191484	0.051186496	-0.216248115	-0.059976099	0.055630285	0.138484413	0.216120658	0.064725978	0.113344701	0.241973465	0.074775683	0.972085394	0.961745829	Bacteria.Proteobacteria.Deltaproteobacteria.Desulfovibrionales.Desulfovibrionaceae	SYF2
119813	ENSG00000117614	rs6600257	0.766350777	0.319350057	0.842097289	0.829014356	0.041487768	-0.207510914	-0.015720099	-0.029720645	0.139043543	0.206815297	0.078601375	0.13707268	0.29283592	0.065628345	0.998239218	0.997038792	Bacteria.Firmicutes.Clostridia.Clostridiales.Ruminococcaceae.Flavonifractor	SYF2
119814	ENSG00000117614	rs6600257	0.360438233	0.003085081	0.293731188	0.005135709	0.158101931	-1.356926355	0.078016655	-0.511808446	0.171675383	0.441662753	0.073711834	0.176791369	0.404630412	0.009423818	0.99946547	0.972078348	Bacteria.Firmicutes.Erysipelotrichia.Erysipelotrichales.Erysipelotrichaceae..Clostridium..innocuum.group	SYF2
119815	ENSG00000117614	rs6600257	0.323490287	0.039932032	0.248346084	0.052371068	0.172170377	-0.577178458	-0.079417503	0.221125581	0.173078787	0.275387798	0.068188986	0.111922089	0.258417102	0.029595956	0.934703809	0.969189617	Bacteria.Firmicutes.Clostridia.Clostridiales.Ruminococcaceae.Subdoligranulum	SYF2
119816	ENSG00000117614	rs6600257	0.65247175	0.37217228	0.721373119	0.946295413	0.072262369	-0.207868978	0.034459982	0.011870288	0.159734782	0.231344769	0.096216289	0.175553341	0.337517964	0.12266685	0.832813688	0.873687018	Bacteria.Firmicutes.Clostridia.Clostridiales.Ruminococcaceae.Butyricicoccus	SYF2
119817	ENSG00000117614	rs6600257	0.248803951	0.020995998	0.283145018	0.037399486	0.319734547	-1.245088262	-0.069138476	0.23925416	0.274797084	0.526538976	0.06389275	0.112629721	0.573107364	0.094125489	0.999785669	0.999420701	Bacteria.Firmicutes.Clostridia.Clostridiales.Ruminococcaceae.Faecalibacterium	SYF2
119818	ENSG00000117614	rs6600257	0.573682241	0.053656421	0.553403344	0.02707598	0.087422837	-0.436777667	0.04792593	-0.241131081	0.154606419	0.222308099	0.08045116	0.106658341	0.306170611	0.022006959	0.943565085	0.720040513	Bacteria.Firmicutes.Clostridia.Clostridiales.Lachnospiraceae..Eubacterium..eligens.group	SYF2
119819	ENSG00000117614	rs6600257	0.078505616	0.004713267	0.028148897	0.006366346	0.32733107	-1.361074241	0.151069879	-0.49564862	0.183158566	0.465274919	0.067302578	0.175873266	0.191821084	0.014510839	0.996423631	0.938343963	Bacteria.Bacteroidetes.Bacteroidia.Bacteroidales.Prevotellaceae.Prevotella.7	SYF2
119820	ENSG00000117614	rs6600257	0.302386037	0.024808246	0.274524692	0.02837654	0.258266491	-0.655884957	0.102860455	-0.231257894	0.248463265	0.28555854	0.093351682	0.103181072	0.434897027	0.056963701	0.999437234	0.98110946	Bacteria.Proteobacteria.Betaproteobacteria.Neisseriales.Neisseriaceae	SYF2
119821	ENSG00000117614	rs6600257	0.565657837	0.058917733	0.636635533	0.0766577	0.083025867	-0.472739235	0.025950839	-0.17803484	0.143801537	0.245955488	0.05467887	0.098986292	0.229771573	0.024399892	0.99894297	0.998882343	Bacteria.Verrucomicrobia.Verrucomicrobiae.Verrucomicrobiales.Verrucomicrobiaceae.Akkermansia	SYF2
119822	ENSG00000117614	rs6600257	0.155867781	0.043474107	0.082897906	0.060993887	0.26253303	-0.701438725	0.135268368	-0.256982721	0.182886404	0.340719845	0.076820398	0.134821556	0.264156946	0.051728413	0.997152221	0.990360691	Bacteria.Firmicutes.Clostridia.Clostridiales.Family.XI	SYF2
119823	ENSG00000117614	rs6600257	0.638296112	0.484996839	0.644767832	0.920293498	0.074755865	-0.183707466	-0.040732199	-0.015575873	0.158292493	0.261600918	0.08794265	0.155064675	0.355272939	0.132630119	0.651469305	0.910444892	Bacteria.Firmicutes.Bacilli.Lactobacillales	SYF2
119824	ENSG00000117614	rs6600257	0.617449137	0.85910161	0.696874196	0.741111212	0.13332779	-0.073008772	-0.036095379	-0.044711776	0.265677135	0.40967149	0.092257033	0.134765773	0.685118054	0.519510141	0.996108676	0.998901623	Bacteria.Firmicutes.Clostridia.Clostridiales.Lachnospiraceae..Ruminococcus..gnavus.group	SYF2
119825	ENSG00000117614	rs6600257	0.624342565	0.27331602	0.448838529	0.5206137	0.070209302	-0.274924943	0.057658754	-0.077934539	0.142698	0.248876447	0.075678376	0.120669116	0.271138286	0.0592297	0.696551776	0.869357444	Bacteria.Firmicutes.Clostridia.Clostridiales.Peptostreptococcaceae	SYF2
119826	ENSG00000117614	rs6600257	0.035740898	0.248230124	0.004137029	0.904659519	0.356287202	-0.292291052	0.295118597	-0.022162319	0.166197309	0.250903069	0.099332515	0.184319688	0.076143311	0.120679966	0.785365567	0.989731238	Bacteria.Actinobacteria.Coriobacteriia.Coriobacteriales.Coriobacteriaceae	SYF2
119827	ENSG00000117614	rs6600257	0.632014672	0.034774967	0.117850055	0.000912493	0.061851462	-0.434526295	-0.088592481	0.358086883	0.128554303	0.201590756	0.055910365	0.103096478	0.224714069	0.016861052	0.996033175	0.570653055	Bacteria.Firmicutes.Clostridia.Clostridiales.Lachnospiraceae.Lachnospiraceae.NK4A136.group	SYF2
119828	ENSG00000117614	rs6600257	0.633807118	0.341835628	0.206084584	0.353661558	0.066990569	-0.198676962	0.091256042	-0.104233328	0.139972838	0.207506914	0.071462526	0.111587897	0.26406931	0.0802572	0.564801097	0.950702349	Bacteria.Actinobacteria.Actinobacteria.Bifidobacteriales.Bifidobacteriaceae	SYF2
119829	ENSG00000117614	rs6600257	0.943632199	0.59423981	0.768915917	0.033699751	0.011728006	0.135806897	-0.022229941	0.27060605	0.165241129	0.253701177	0.075354405	0.124767629	0.496442766	0.196848057	0.966155962	0.802266601	Bacteria.Firmicutes.Clostridia.Clostridiales.Ruminococcaceae.Ruminococcaceae.UCG.003	SYF2
119830	ENSG00000117614	rs6600257	0.365026187	0.145131892	0.375470466	0.252281655	0.206937079	-0.648258989	0.095459347	-0.239770617	0.226875283	0.43968061	0.106980435	0.207605372	0.461570221	0.149492734	0.923478391	0.948608152	Bacteria.Firmicutes.Clostridia.Clostridiales.Ruminococcaceae.Anaerotruncus	SYF2
119831	ENSG00000117614	rs6600257	0.798476067	0.273910635	0.354353242	0.160517814	0.035178439	-0.226586915	-0.061397924	0.14614744	0.137226837	0.205375059	0.065825234	0.102971602	0.272044395	0.061405554	0.998880039	0.944703106	Bacteria.Proteobacteria.Deltaproteobacteria.Desulfovibrionales.Desulfovibrionaceae.Bilophila	SYF2
119832	ENSG00000117614	rs6600257	0.094594331	0.003015763	0.06366793	0.003849428	0.338898879	-1.125819269	0.145936011	-0.399632202	0.199819895	0.365516942	0.077370063	0.133384727	0.203444566	0.010913999	0.545287542	0.436580785	Bacteria.Firmicutes.Erysipelotrichia.Erysipelotrichales.Erysipelotrichaceae.Faecalitalea	SYF2
119833	ENSG00000117614	rs6600257	0.740795199	0.070119493	0.828089457	0.19002439	0.047684607	-0.516203888	-0.014889738	-0.163859568	0.143544285	0.280396095	0.068296594	0.123747998	0.306448033	0.03118806	0.999550314	0.996901429	Bacteria.Proteobacteria.Gammaproteobacteria.Pseudomonadales	SYF2
119834	ENSG00000117614	rs6600257	0.726476505	0.280905048	0.998829213	0.540756098	0.057416659	-0.235388107	-0.000109613	0.067654458	0.16343692	0.216509487	0.074418295	0.110030874	0.308320323	0.058428243	0.999819575	0.997023453	Bacteria.Firmicutes.Clostridia.Clostridiales.Christensenellaceae.Christensenellaceae.R.7.group	SYF2
119835	ENSG00000117614	rs6600257	0.983879637	0.582728057	0.767603405	0.589147888	0.004207041	-0.134916291	-0.024941181	0.051001545	0.207427685	0.244358529	0.084053055	0.093973248	0.592455487	0.277786011	0.999469974	0.986131077	Bacteria.Bacteroidetes.Bacteroidia.Bacteroidales.Porphyromonadaceae.Barnesiella	SYF2
119836	ENSG00000117614	rs6600257	0.217261578	0.116644182	0.175570834	0.261209517	0.263670507	-0.492953127	0.13841006	-0.20008804	0.21165657	0.310059559	0.101086509	0.176561376	0.274486269	0.089048115	0.998330087	0.999834196	Bacteria.Actinobacteria.Coriobacteriia.Coriobacteriales.Coriobacteriaceae.Collinsella	SYF2
119837	ENSG00000117614	rs6600257	0.967903784	0.527602651	0.625351135	0.53214143	-0.007228379	-0.144922791	0.028285881	-0.058620089	0.178962592	0.228213166	0.05765812	0.093337341	0.483703294	0.192357006	0.998302481	0.99762474	Bacteria.Proteobacteria.Gammaproteobacteria.Enterobacteriales.Enterobacteriaceae.Escherichia.Shigella	SYF2
119838	ENSG00000117614	rs6600257	0.900408499	0.307694934	0.440855049	0.098794038	0.017510353	-0.210722139	-0.047851333	0.180506718	0.139382853	0.204979327	0.061709392	0.107806823	0.289349889	0.066963043	0.996546716	0.994860843	Bacteria.Firmicutes.Clostridia.Clostridiales.Ruminococcaceae.Ruminococcaceae.UCG.002	SYF2
119839	ENSG00000117614	rs6600257	0.698423651	0.102725214	0.406635838	0.002917974	0.05001707	-0.321379017	0.042579733	-0.233835108	0.128531588	0.194217019	0.05098339	0.075642715	0.260452213	0.037093488	0.973523722	0.614565882	Bacteria.Proteobacteria.Betaproteobacteria.Burkholderiales.Alcaligenaceae.Parasutterella	SYF2
119840	ENSG00000117614	rs6600257	0.672249346	0.483259032	0.651310218	0.76686601	0.064601571	-0.168058256	-0.040297639	-0.043036104	0.152018608	0.238363097	0.088759114	0.144561207	0.301806027	0.112437716	0.717383126	0.955303348	Bacteria.Firmicutes.Bacilli.Lactobacillales.Streptococcaceae	SYF2
119841	ENSG00000117614	rs6600257	0.88600618	0.234471734	0.90020483	0.405561646	0.024283743	-0.282593265	-0.009944599	-0.109245027	0.168736799	0.235516051	0.078996841	0.130505368	0.424691622	0.090368852	0.936904111	0.871002145	Bacteria.Firmicutes.Clostridia.Clostridiales.Ruminococcaceae.Ruminococcaceae.UCG.005	SYF2
119842	ENSG00000117614	rs6600257	0.185795238	0.14345062	0.101347966	0.290357522	0.244406421	-0.452214191	0.114873891	-0.147820766	0.182794708	0.305410185	0.069136926	0.138683059	0.251475554	0.097969182	0.999814869	0.917270141	Bacteria.Actinobacteria.Actinobacteria.Corynebacteriales.Corynebacteriaceae	SYF2
119843	ENSG00000117614	rs6600257	0.590920053	0.249156363	0.162940745	0.3451303	0.075010236	-0.242055266	-0.10647909	0.122608056	0.138872421	0.208191869	0.075463502	0.128940532	0.225088183	0.062922194	0.997048205	0.999513539	Bacteria.Firmicutes.Clostridia.Clostridiales.Lachnospiraceae.Dorea	SYF2
119844	ENSG00000117614	rs6600257	0.532071026	0.570163433	0.587479821	0.828987955	0.1720653	-0.307900057	-0.041726696	0.033741742	0.27392235	0.539544368	0.076540012	0.155593717	0.686710108	0.481925462	0.847107124	0.912871197	Bacteria.Firmicutes.Clostridia.Clostridiales.Lachnospiraceae..Eubacterium..rectale.group	SYF2
119845	ENSG00000117614	rs6600257	0.693013037	0.201615756	0.761312622	0.276482141	0.065443919	-0.287982517	0.02660136	-0.126606407	0.165052734	0.223274047	0.087212558	0.115376181	0.305215467	0.075636081	0.998173674	0.991886968	Bacteria.Firmicutes.Bacilli.Bacillales	SYF2
119846	ENSG00000117614	rs6600257	0.024494539	0.178781938	0.001948545	0.707520165	0.377958959	-0.334754148	0.354797992	-0.076058556	0.164182446	0.246329209	0.109945872	0.201846075	0.057120221	0.093142485	0.592657992	0.994989321	Bacteria.Actinobacteria.Coriobacteriia.Coriobacteriales	SYF2
119847	ENSG00000117614	rs6600257	0.160936407	0.591296863	0.169848035	0.680840356	0.62710708	-0.742223752	-0.120728108	0.111991836	0.442291836	1.375537185	0.086988819	0.271072176	0.734720055	0.666927528	0.876277026	0.847979454	Bacteria.Firmicutes.Clostridia.Clostridiales.Lachnospiraceae	SYF2
119848	ENSG00000117614	rs6600257	0.468471359	0.705570887	0.403772009	0.749869674	0.124783324	-0.110302755	-0.076236109	-0.047204827	0.171128276	0.290690103	0.09072447	0.147448222	0.34254524	0.246811717	0.711823614	0.982679299	Bacteria.Firmicutes.Bacilli	SYF2
119849	ENSG00000117614	rs6600257	0.697160359	0.25470867	0.710901015	0.474017746	0.057967649	-0.245272515	0.022691642	-0.061463664	0.148308355	0.213468639	0.060958439	0.085356624	0.317640523	0.07707132	0.836719942	0.941587602	Bacteria.Firmicutes.Negativicutes.Selenomonadales.Acidaminococcaceae.Phascolarctobacterium	SYF2
119850	ENSG00000117614	rs6600257	0.776869768	0.298907116	0.880504057	0.256830262	0.039074831	-0.213206468	0.008637366	0.10333143	0.137315125	0.203630615	0.05723379	0.090338946	0.258160809	0.068789534	0.94253553	0.990835033	Bacteria.Bacteroidetes.Bacteroidia.Bacteroidales.Porphyromonadaceae.Parabacteroides	SYF2
119851	ENSG00000117614	rs6600257	0.580681366	0.108086135	0.681293802	0.210295418	0.081673867	-0.439676683	0.029794335	-0.157307063	0.147125245	0.269912743	0.072224833	0.124346734	0.270749018	0.041494595	0.836966594	0.956405468	Bacteria.Firmicutes.Clostridia.Clostridiales.Peptostreptococcaceae.Intestinibacter	SYF2
119852	ENSG00000117614	rs6600257	0.788289257	0.306444755	0.984758022	0.212250992	0.036848808	-0.209329455	0.001331467	0.145114418	0.136666406	0.203094823	0.069431583	0.115207031	0.265405622	0.082979716	0.999272465	0.912156901	Bacteria.Firmicutes.Clostridia.Clostridiales.Lachnospiraceae.Coprococcus.1	SYF2
119853	ENSG00000117614	rs6600257	0.851290417	0.200797677	0.846405559	0.464106046	0.029984865	-0.376749085	-0.012121301	-0.086554498	0.159316971	0.29155868	0.062330055	0.117539791	0.404765344	0.086510831	0.99830237	0.997282036	Bacteria.Firmicutes.Clostridia.Clostridiales.Clostridiaceae.1.Clostridium.sensu.stricto.1	SYF2
119854	ENSG00000117614	rs6600257	0.176198363	0.019907746	0.163106979	0.028274301	0.295039209	-0.763943969	0.127819894	-0.337215672	0.215796721	0.320172661	0.090624423	0.150355701	0.261505358	0.026186985	0.998768023	0.918960091	Bacteria.Firmicutes.Clostridia.Clostridiales.Ruminococcaceae.Ruminococcaceae.NK4A214.group	SYF2
119855	ENSG00000117614	rs6600257	0.633918291	0.341935583	0.206147729	0.35308054	0.066969514	-0.198627566	0.091248848	-0.104360701	0.139974783	0.207498579	0.071466961	0.111588603	0.264707412	0.080266407	0.565976822	0.950831879	Bacteria.Actinobacteria.Actinobacteria.Bifidobacteriales.Bifidobacteriaceae.Bifidobacterium	SYF2
119856	ENSG00000117614	rs6600257	0.585062706	0.127635846	0.458331603	0.038929581	0.093018638	-0.329179617	-0.05386539	0.187072533	0.169525443	0.213350835	0.072208087	0.088789743	0.329054196	0.057139778	0.99786128	0.999462671	Bacteria.Firmicutes.Clostridia.Clostridiales.Lachnospiraceae.Anaerostipes	SYF2
119857	ENSG00000117614	rs6600257	0.904077338	0.183194533	0.312273933	0.583889427	0.016683402	-0.295894234	-0.064733583	-0.060758392	0.137906334	0.219978226	0.06357292	0.110385475	0.378432968	0.052265452	0.702639568	0.906418779	Bacteria.Firmicutes.Clostridia.Clostridiales.Lachnospiraceae.Lachnospira	SYF2
119858	ENSG00000117614	rs6600257	0.637216431	0.873844462	0.778488352	0.267271421	0.097939885	0.051545095	0.028787658	0.226099705	0.206717772	0.32337962	0.101924081	0.202087196	0.474305753	0.331107677	0.952627788	0.978883571	Bacteria.Firmicutes.Clostridia.Clostridiales.Family.XIII.Family.XIII.AD3011.group	SYF2
119859	ENSG00000117614	rs6600257	0.35698089	0.067155046	0.254839474	0.108491214	0.146762394	-0.667035552	0.063213106	-0.198000581	0.158212656	0.358369411	0.05503172	0.121692778	0.250250416	0.044439682	0.998735039	0.999709092	Bacteria.Bacteroidetes.Bacteroidia.Bacteroidales.Prevotellaceae.Prevotella.9	SYF2
119860	ENSG00000117614	rs6600257	0.792669501	0.226635951	0.440630675	0.295094069	0.037624554	-0.281830716	0.077047391	-0.143809836	0.142564401	0.230923102	0.099311825	0.136261976	0.218127881	0.052345847	0.953370511	0.956901174	Bacteria.Firmicutes.Clostridia.Clostridiales.Ruminococcaceae.Ruminiclostridium.5	SYF2
119861	ENSG00000117614	rs6600257	0.300196388	0.012342381	0.318887596	0.020290765	0.394533707	-1.865633623	-0.069447597	0.306773831	0.377828703	0.725124068	0.069148182	0.128983337	0.896748936	0.221177578	0.998947111	0.921686022	Bacteria.Bacteroidetes	SYF2
119862	ENSG00000117614	rs6600257	0.646848259	0.418618691	0.843306091	0.310172982	0.091859911	-0.187903521	0.017851472	0.123930593	0.199586193	0.230862911	0.089956289	0.121177094	0.438573991	0.182135337	0.99846362	0.992258538	Bacteria.Firmicutes.Clostridia.Clostridiales.Ruminococcaceae.Ruminiclostridium.9	SYF2
119863	ENSG00000117614	rs6600257	0.758868069	0.449878125	0.839317117	0.725463247	0.043756509	-0.167678845	0.012687706	0.030113109	0.141954508	0.220589572	0.06232649	0.08538725	0.296732604	0.092949511	0.858104047	0.87724048	Bacteria.Fusobacteria.Fusobacteriia.Fusobacteriales	SYF2
119864	ENSG00000117614	rs6600257	0.780949265	0.427363998	0.496223365	0.778233442	-0.051646343	-0.188187363	0.038249067	0.026306224	0.184966626	0.235634904	0.055900607	0.09302845	0.508435183	0.174691321	0.959420401	0.965530807	Bacteria.Proteobacteria.Gammaproteobacteria.Enterobacteriales.Enterobacteriaceae	SYF2
119865	ENSG00000117614	rs6600257	0.599565847	0.476068677	0.745454579	0.497263466	0.096892635	-0.166189042	-0.028201663	-0.082245673	0.183657786	0.231870793	0.086507751	0.120493013	0.322156764	0.131044398	0.999513786	0.961549445	Bacteria.Firmicutes.Erysipelotrichia.Erysipelotrichales.Erysipelotrichaceae	SYF2
119866	ENSG00000117614	rs6600257	0.749643661	0.904214107	0.862039335	0.590639706	0.065185889	-0.042985349	0.013697793	0.075804249	0.203423252	0.355830191	0.078516133	0.140236278	0.602524068	0.382895436	0.999028109	0.997798285	Bacteria.Actinobacteria.Actinobacteria.Micrococcales.Micrococcaceae	SYF2
119867	ENSG00000117614	rs6600257	0.760630863	0.130024396	0.777303452	0.053085899	0.051017794	-0.332030467	0.021891282	-0.198203035	0.166770157	0.216570741	0.077083399	0.100632069	0.42160266	0.067895085	0.912321939	0.947317731	Bacteria.Firmicutes.Clostridia.Clostridiales.Ruminococcaceae..Eubacterium..coprostanoligenes.group	SYF2
119868	ENSG00000117614	rs6600257	0.105232747	0.005228661	0.104539069	0.008363193	0.426733635	-1.177411114	0.151953715	-0.384707586	0.259799599	0.407602847	0.092322662	0.141499572	0.199350574	0.024880428	0.404966298	0.417277689	Bacteria.Firmicutes.Erysipelotrichia.Erysipelotrichales.Erysipelotrichaceae.Holdemanella	SYF2
119869	ENSG00000117614	rs6600257	0.61318994	0.104633539	0.494432041	0.118823648	0.072317116	-0.382810378	-0.042298748	0.134812253	0.142373781	0.232649082	0.061561984	0.085309065	0.285840271	0.03974539	0.997528932	0.993985312	Bacteria.Bacteroidetes.Bacteroidia.Bacteroidales.Rikenellaceae.Alistipes	SYF2
119870	ENSG00000117614	rs6600257	0.713532926	0.999064562	0.795871539	0.360045756	0.058706472	0.000332592	0.015931504	0.099794039	0.159226452	0.282612631	0.061335944	0.108272542	0.369804283	0.292362218	0.962147432	0.997412515	Bacteria.Proteobacteria.Gammaproteobacteria.Enterobacteriales.Enterobacteriaceae.Citrobacter	SYF2
119871	ENSG00000117614	rs6600257	0.419555953	0.232934671	0.197568117	0.3363652	0.121081072	-0.391194176	-0.074911864	0.112938819	0.149064757	0.32494356	0.057552368	0.116620527	0.267943388	0.110341204	0.943988959	0.890505199	Bacteria.Proteobacteria.Betaproteobacteria.Burkholderiales.Alcaligenaceae	SYF2
119872	ENSG00000117614	rs6600257	0.81061642	0.331824984	0.584815881	0.80224464	0.033588788	-0.202153874	-0.039488151	-0.02701776	0.139608377	0.206778547	0.071919311	0.107446258	0.301603705	0.084588787	0.999334555	0.995754164	Bacteria.Firmicutes.Erysipelotrichia.Erysipelotrichales.Erysipelotrichaceae.Erysipelotrichaceae.UCG.003	SYF2
119873	ENSG00000117614	rs6600257	0.807495603	0.29823701	0.71342196	0.46657894	0.033858153	-0.214999494	0.02532314	0.07916968	0.138400949	0.205056184	0.068654758	0.108111195	0.295868312	0.083867154	0.721823422	0.949089696	Bacteria.Firmicutes.Negativicutes.Selenomonadales.Veillonellaceae.Veillonella	SYF2
119874	ENSG00000117614	rs6600257	0.456583738	0.133547728	0.216985995	0.153080058	0.112030265	-0.341225693	-0.075877787	0.148574189	0.149594916	0.224643722	0.060872553	0.102791768	0.27046514	0.052953084	0.835040137	0.800964271	Bacteria.Firmicutes.Clostridia.Clostridiales.Lachnospiraceae.Roseburia	SYF2
119875	ENSG00000117614	rs6600257	0.798453512	0.528641769	0.22243652	0.046109276	0.034695721	-0.130025981	-0.070316361	0.1703345	0.135328326	0.205272799	0.057089471	0.083797169	0.259857697	0.108862292	0.754051961	0.73241403	Bacteria.Proteobacteria.Gammaproteobacteria.Pasteurellales.Pasteurellaceae.Haemophilus	SYF2
119876	ENSG00000117614	rs6600257	0.611463826	0.52802776	0.671843413	0.028526501	0.087664182	0.161088548	0.027802964	0.216175363	0.171750865	0.253931963	0.065339098	0.096546302	0.395641641	0.213658446	0.925034227	0.926870238	Bacteria.Firmicutes.Clostridia.Clostridiales.Lachnospiraceae.Lachnospiraceae.UCG.010	SYF2
119877	ENSG00000117614	rs6600257	0.455177082	0.043358973	0.191291774	0.002449384	0.103846877	-0.416520322	-0.098353195	0.29822276	0.138233481	0.202207783	0.074492443	0.09465666	0.21164735	0.019804879	0.881561814	0.501733589	Bacteria.Firmicutes.Clostridia.Clostridiales.Lachnospiraceaencultured	SYF2
119878	ENSG00000117614	rs6600257	0.339911573	0.024465755	0.368397859	0.041368485	0.333348706	-1.480218823	-0.06004511	0.246112698	0.34676974	0.642861089	0.06629811	0.118296891	0.807923111	0.205423306	0.99911693	0.98634337	Bacteria.Bacteroidetes.Bacteroidia.Bacteroidales.Bacteroidaceae.Bacteroides	SYF2
119879	ENSG00000117614	rs6600257	0.353720965	0.01179583	0.238836145	0.017804546	0.151164791	-0.936227726	0.065030592	-0.313016307	0.16185089	0.36146431	0.054709544	0.128787726	0.299594155	0.01861442	0.999614985	0.99936283	Bacteria.Firmicutes.Clostridia.Clostridiales.Lachnospiraceae.Tyzzerella.4	SYF2
119880	ENSG00000117614	rs6600257	0.541068957	0.055137176	0.555221915	0.066498835	0.088043957	-0.479319081	0.032357903	-0.184448608	0.143302713	0.245505304	0.054568407	0.098851912	0.2204454	0.023524378	0.998409995	0.996467843	Bacteria.Verrucomicrobia	SYF2
119881	ENSG00000117614	rs6600257	0.623412109	0.081154054	0.47373389	0.01911646	0.067798849	-0.369799643	-0.048203112	0.28125761	0.137429084	0.20879167	0.066898129	0.117081252	0.274410724	0.024963783	0.871043417	0.933423512	Bacteria.Firmicutes.Clostridia.Clostridiales.Lachnospiraceae..Eubacterium..hallii.group	SYF2
119882	ENSG00000117614	rs6600257	0.731209219	0.294306222	0.853101477	0.612585183	0.050330715	-0.222858024	0.015647616	-0.061204262	0.145896184	0.210814169	0.084176931	0.120290051	0.29166097	0.0610424	0.864149092	0.997649073	Bacteria.Firmicutes.Clostridia.Clostridiales.Ruminococcaceaencultured	SYF2
119883	ENSG00000117614	rs6600257	0.757598302	0.44937707	0.83521206	0.727476549	0.044025217	-0.167915967	0.01300838	0.029877247	0.142053511	0.220656402	0.06228709	0.085371197	0.296183702	0.095842238	0.842861445	0.8806471	Bacteria.Fusobacteria.Fusobacteriia.Fusobacteriales.Fusobacteriaceae.Fusobacterium	SYF2
119884	ENSG00000117614	rs6600257	0.713129817	0.461112819	0.754890852	0.180652664	0.077772617	0.305715487	-0.026921223	-0.223618143	0.210628123	0.412378369	0.085873618	0.165268255	0.590350471	0.300819202	0.997570438	0.962978444	Bacteria.Firmicutes.Clostridia.Clostridiales.Lachnospiraceae.Lachnospiraceae.UCG.008	SYF2
119885	ENSG00000117614	rs6600257	0.686490483	0.627516749	0.858707179	0.455787809	0.076044315	-0.122099198	-0.015926438	-0.103748844	0.187575822	0.250457919	0.08911527	0.138291038	0.375249833	0.191694676	0.993501001	0.92031759	Bacteria.Firmicutes.Erysipelotrichia.Erysipelotrichales	SYF2
119886	ENSG00000117614	rs6600257	0.786922268	0.661571514	0.967374533	0.67986078	0.046100679	-0.122903275	0.003146907	0.053889378	0.169855762	0.279499142	0.076647563	0.130014292	0.41336536	0.197750623	0.948662591	0.934146702	Bacteria.Firmicutes.Clostridia.Clostridiales.Ruminococcaceae.Ruminococcus.2	SYF2
119887	ENSG00000117614	rs6600257	0.558624124	0.196253668	0.618817141	0.371803042	0.119160166	-0.348843662	0.041988029	-0.103809771	0.202697337	0.267209797	0.083995018	0.115443864	0.388571819	0.097036676	0.978005773	0.95613348	Bacteria.Firmicutes.Clostridia.Clostridiales.Ruminococcaceae.Ruminococcus.1	SYF2
119888	ENSG00000117614	rs6600257	0.328171586	0.010079564	0.290727675	0.015380423	0.174552565	-0.93455591	0.092353338	-0.41595277	0.177192372	0.352739072	0.086711489	0.167185697	0.346769991	0.017561656	0.999274386	0.99712108	Bacteria.Firmicutes.Clostridia.Clostridiales.Ruminococcaceae.Ruminococcaceae.UCG.013	SYF2
119889	ENSG00000117614	rs6600257	0.046133407	0.014466603	0.002644908	0.006644443	0.314152133	-0.57183885	-0.240389789	0.338330744	0.15456684	0.22766303	0.076933183	0.1207126	0.069447098	0.011621561	0.997851323	0.88850145	Bacteria.Firmicutes.Clostridia.Clostridiales.Lachnospiraceae.Fusicatenibacter	SYF2
119890	ENSG00000117614	rs6600257	0.128880849	0.048352775	0.01358239	0.052851011	0.232893875	-0.494454527	0.159064802	-0.231589511	0.151447186	0.24580682	0.062719178	0.117463486	0.114633087	0.027076267	0.998970432	0.998994847	Bacteria.Firmicutes.Erysipelotrichia.Erysipelotrichales.Erysipelotrichaceae.Erysipelatoclostridium	SYF2
119891	ENSG00000117614	rs6600257	0.510638796	0.968235527	0.566360821	0.669975112	0.196024367	0.021643073	-0.059895622	-0.081718492	0.296364225	0.541445739	0.103928156	0.190888309	0.778040755	0.640789614	0.99967607	0.999141757	Bacteria.Firmicutes.Negativicutes.Selenomonadales	SYF2
119892	ENSG00000117614	rs6600257	0.469213594	0.002908237	0.460594082	0.004395834	0.132549091	-1.029940719	0.050393725	-0.343975983	0.182083222	0.333050255	0.067896955	0.11660979	0.476285651	0.011988452	0.984987993	0.942894603	Bacteria.Proteobacteria.Deltaproteobacteria.Desulfovibrionales.Desulfovibrionaceae.Desulfovibrio	SYF2
119893	ENSG00000117614	rs6600257	0.135733476	0.005578656	0.142827785	0.007532993	0.890121782	-4.227437853	-0.151880798	0.691003696	0.589357563	1.475252192	0.102412923	0.250621888	0.987348183	0.281876259	0.996576058	0.620758295	Bacteria.Firmicutes.Clostridia.Clostridiales	SYF2
119894	ENSG00000117614	rs6600257	0.944447567	0.225282318	0.626883036	0.559474899	0.010839335	-0.353062889	-0.029330223	-0.068039883	0.15496558	0.288436597	0.060053284	0.115990673	0.417061274	0.10099617	0.998115183	0.993943049	Bacteria.Firmicutes.Clostridia.Clostridiales.Clostridiaceae.1	SYF2
119895	ENSG00000117614	rs6600257	0.676627096	0.17057537	0.170479974	0.196865315	0.057609304	-0.407739249	0.075248333	-0.158369427	0.137515136	0.294298168	0.054300474	0.121476976	0.235484611	0.057091514	0.99994518	0.999865593	Bacteria.Bacteroidetes.Bacteroidia.Bacteroidales.Prevotellaceae	SYF2
119896	ENSG00000117614	rs6600257	0.592397176	0.064113865	0.683642953	0.123041498	0.085030061	-0.554086499	0.026903935	-0.188315574	0.158052914	0.294263523	0.065731173	0.120551017	0.297000335	0.037730159	0.999305535	0.989974535	Bacteria.Proteobacteria.Gammaproteobacteria.Pseudomonadales.Pseudomonadaceae.Pseudomonas	SYF2
119897	ENSG00000117614	rs6600257	0.283762032	0.10357517	0.296508577	0.165856358	0.487865461	-1.115641151	-0.110256074	0.238613852	0.451433022	0.675907678	0.104778272	0.170299566	0.669474484	0.427011213	0.874892407	0.99665811	Bacteria.Proteobacteria	SYF2
119898	ENSG00000117614	rs6600257	0.720179324	0.273638849	0.99583718	0.526482099	0.058667677	-0.239488196	0.000394027	0.071244811	0.163076976	0.216944533	0.075237006	0.111886024	0.3042658	0.058361698	0.999989953	0.995249858	Bacteria.Firmicutes.Clostridia.Clostridiales.Christensenellaceae	SYF2
119899	ENSG00000117614	rs6600257	0.914541208	0.674708588	0.613304797	0.690419552	-0.02008748	-0.123382584	0.036167385	-0.046462296	0.186471216	0.292673803	0.071227361	0.116144387	0.491783455	0.284958297	0.925639372	0.91465847	Bacteria.Firmicutes.Negativicutes.Selenomonadales.Veillonellaceae	SYF2
119900	ENSG00000117614	rs6600257	0.374284885	0.07181018	0.324776161	0.08597388	0.191125887	-0.466011268	0.093155306	-0.194227165	0.213658823	0.254691376	0.093897876	0.111426522	0.298083364	0.077131403	0.998201428	0.99782309	Bacteria.Firmicutes.Bacilli.Bacillales.Staphylococcaceae.Staphylococcus	SYF2
119901	ENSG00000117614	rs6600257	0.714234718	0.690244906	0.837579112	0.13476074	0.065155183	0.121915299	0.01965189	0.338827612	0.177171406	0.304577028	0.09548933	0.22377322	0.421938145	0.234545851	0.8898978	0.987554159	Bacteria.Firmicutes.Clostridia.Clostridiales.Family.XIII	SYF2
119902	ENSG00000117614	rs6600257	0.812180198	0.185009019	0.436259212	0.437585443	-0.044107618	-0.463778358	-0.06502763	-0.116263129	0.184885315	0.346237735	0.083018691	0.148861346	0.538280021	0.121547734	0.861493057	0.893226621	Bacteria.Firmicutes.Clostridia.Clostridiales.Lachnospiraceae..Eubacterium..xylanophilum.group	SYF2
119903	ENSG00000117614	rs6600257	0.665136882	0.299507692	0.265177946	0.543860381	0.060279277	-0.225837254	-0.073513072	0.069256614	0.138641595	0.215964548	0.065415983	0.113508289	0.260247071	0.072616962	0.895322073	0.94643795	Bacteria.Proteobacteria.Deltaproteobacteria	SYF2
119904	ENSG00000117614	rs6600257	0.144912845	0.015068266	0.122829994	0.024984694	0.347730402	-1.036917094	0.134771429	-0.337823212	0.235717041	0.415439057	0.086224908	0.147267649	0.370670932	0.049798971	0.998986731	0.998377846	Bacteria.Firmicutes.Clostridia.Clostridiales.Family.XI.Anaerococcus	SYF2
119905	ENSG00000117614	rs6600257	0.35867787	0.301066564	0.20609681	0.429770409	0.14726872	-0.399378151	-0.080417539	0.109417377	0.159323531	0.383162852	0.062976622	0.137724037	0.283151523	0.145954806	0.938500455	0.909936567	Bacteria.Proteobacteria.Betaproteobacteria.Burkholderiales	SYF2
119906	ENSG00000117614	rs6600257	0.748863133	0.370089322	0.817640108	0.291825695	0.044253342	-0.185426376	0.012322418	-0.086986509	0.137655358	0.205465496	0.053227844	0.081860182	0.238216123	0.084612097	0.95477287	0.922056055	Bacteria.Firmicutes.Negativicutes.Selenomonadales.Veillonellaceae.Dialister	SYF2
119907	ENSG00000117614	rs6600257	0.57931231	0.422410596	0.630209865	0.825053248	0.106406557	-0.256988625	0.039061911	-0.031520145	0.190985065	0.318342748	0.080758863	0.14202708	0.371255487	0.220854563	0.963485106	0.98063036	Bacteria.Firmicutes.Bacilli.Lactobacillales.Carnobacteriaceae.Granulicatella	SYF2
119908	ENSG00000117614	rs6600257	0.679229992	0.798395046	0.317311914	0.566603617	-0.07541301	-0.078182811	0.098082019	-0.096260481	0.181563198	0.30485637	0.097339279	0.167131596	0.451741904	0.249246059	0.925664213	0.973493341	Bacteria.Actinobacteria	SYF2
119909	ENSG00000117614	rs6600257	0.443489983	0.690329244	0.398234217	0.805256928	0.143304415	-0.131257771	0.061888563	0.03303734	0.185881181	0.328011325	0.072784649	0.133461315	0.351550183	0.223833839	0.973651245	0.997803387	Bacteria.Actinobacteria.Actinobacteria.Micrococcales	SYF2
119910	ENSG00000117614	rs6600257	0.79878876	0.520660523	0.231121056	0.039305003	0.034597813	-0.131920566	-0.069057806	0.178151722	0.135176344	0.204280816	0.057137707	0.084723102	0.26676095	0.105055298	0.753567228	0.688884531	Bacteria.Proteobacteria.Gammaproteobacteria.Pasteurellales.Pasteurellaceae	SYF2
119911	ENSG00000117614	rs6600257	0.613207558	0.104615726	0.494463726	0.118818037	0.072320205	-0.382829502	-0.042276498	0.134806296	0.142386945	0.232648521	0.061534134	0.085303972	0.285922728	0.039347334	0.997466038	0.994193156	Bacteria.Bacteroidetes.Bacteroidia.Bacteroidales.Rikenellaceae	SYF2
119912	ENSG00000117640	rs1127818	0.01360975	0.006261747	0.960101934	0.677334534	-0.530290078	0.477197295	0.003756627	-0.025613602	0.209157057	0.168968356	0.07480938	0.061282714	0.056793424	0.013781714	0.893974817	0.9161496	Bacteria.Firmicutes.Clostridia.Clostridiales.Ruminococcaceae.Ruminococcaceae.UCG.014	MTFR1L
119913	ENSG00000117640	rs1127818	4.38E-05	3.41E-06	0.371064618	0.258041761	-0.540540366	0.526876883	-0.04632894	0.049002506	0.12349207	0.103865377	0.051441119	0.042951407	0.000323894	1.12E-05	0.663333913	0.92066996	Bacteria.Firmicutes.Negativicutes.Selenomonadales.Acidaminococcaceae	MTFR1L
119914	ENSG00000117640	rs1127818	7.18E-05	7.20E-06	0.100998972	0.059493636	-0.518338605	0.500173222	0.070574218	-0.073781124	0.122334695	0.102630039	0.04243083	0.038476194	0.000560111	2.01E-05	0.546360053	0.709274428	Bacteria.Proteobacteria.Betaproteobacteria.Burkholderiales.Alcaligenaceae.Sutterella	MTFR1L
119915	ENSG00000117640	rs1127818	1.38E-05	2.74E-06	0.138172627	0.089035323	-0.576825285	0.602582162	0.108980107	-0.114954906	0.122769293	0.117456715	0.072613974	0.066603812	0.000202346	1.42E-05	0.523717891	0.836398014	Bacteria.Actinobacteria.Actinobacteria	MTFR1L
119916	ENSG00000117640	rs1127818	0.019243587	0.003877714	0.578063907	0.784944349	-0.461425079	0.48538593	0.044259699	-0.019092303	0.192292544	0.162144173	0.079178711	0.069681268	0.070283299	0.009437512	0.988161388	0.958055178	Bacteria.Firmicutes.Bacilli.Lactobacillales.Carnobacteriaceae	MTFR1L
119917	ENSG00000117640	rs1127818	0.000262243	3.60E-05	0.263478507	0.175409567	-0.693207414	0.680698573	-0.079340358	0.083866173	0.179679948	0.153577464	0.070348306	0.06122769	0.005065479	0.00045357	0.946973302	0.87180213	Bacteria.Firmicutes.Clostridia.Clostridiales.Ruminococcaceae.Ruminiclostridium.6	MTFR1L
119918	ENSG00000117640	rs1127818	0.000767293	0.000208349	0.636104686	0.747696653	-0.612050292	0.518002167	0.036808734	0.019644075	0.173475318	0.131917676	0.077434486	0.060812648	0.00832034	0.001005163	0.998793879	0.998019463	Bacteria.Firmicutes.Clostridia.Clostridiales.Lachnospiraceae.Blautia	MTFR1L
119919	ENSG00000117640	rs1127818	0.000179365	0.000696905	0.772898715	0.84991382	-0.55864211	0.49872936	-0.017946099	-0.012825203	0.140676866	0.14015496	0.061931687	0.067510866	0.002243206	0.001538814	0.966543694	0.998121042	Bacteria.Firmicutes.Clostridia.Clostridiales.Ruminococcaceae.Ruminococcaceae.UCG.003	MTFR1L
119920	ENSG00000117640	rs1127818	4.86E-05	1.27E-05	0.591941694	0.399939386	-0.569321963	0.582316431	-0.047320363	0.073419779	0.130943908	0.12339421	0.08785019	0.086660578	0.000628114	5.26E-05	0.822840838	0.79806014	Bacteria.Firmicutes.Clostridia.Clostridiales.Ruminococcaceae.Butyricicoccus	MTFR1L
119921	ENSG00000117640	rs1127818	6.41E-05	6.49E-06	0.79119208	0.623636333	-0.535675423	0.518440138	0.02085313	-0.031067151	0.125460425	0.105769552	0.078442782	0.063014246	0.000432426	1.37E-05	0.998239218	0.990525521	Bacteria.Firmicutes.Clostridia.Clostridiales.Ruminococcaceae.Flavonifractor	MTFR1L
119922	ENSG00000117640	rs1127818	0.003496744	0.001812696	0.48708006	0.82604115	-0.672218437	0.570086081	-0.060844823	0.015709876	0.221903919	0.175359682	0.087059967	0.071196099	0.034622108	0.006797508	0.99946547	0.972078348	Bacteria.Firmicutes.Erysipelotrichia.Erysipelotrichales.Erysipelotrichaceae..Clostridium..innocuum.group	MTFR1L
119923	ENSG00000117640	rs1127818	0.000753185	5.10E-05	0.213760537	0.209105547	-0.760990011	0.679800569	-0.089847123	0.069858701	0.215333046	0.156844093	0.071568572	0.055075578	0.012937111	0.000602056	0.999586829	0.996426659	Bacteria.Firmicutes.Negativicutes.Selenomonadales.Veillonellaceae.Megasphaera	MTFR1L
119924	ENSG00000117640	rs1127818	0.001072879	0.000449649	0.294029541	0.209713571	-0.471217264	0.446138166	0.075357056	-0.074734868	0.137717546	0.120761475	0.071243372	0.05899952	0.00517793	0.000500552	0.999417824	0.992029874	Bacteria.Firmicutes.Clostridia.Clostridiales.Christensenellaceae.Christensenellaceae.R.7.group	MTFR1L
119925	ENSG00000117640	rs1127818	0.000962781	3.40E-05	0.601388784	0.664354604	-0.509184647	0.562963465	-0.029460442	-0.019521785	0.147323303	0.126540275	0.056122304	0.044788263	0.005936804	0.000149307	0.999507593	0.935584968	Bacteria.Firmicutes.Clostridia.Clostridiales.Lachnospiraceae.Lachnoclostridium	MTFR1L
119926	ENSG00000117640	rs1127818	0.000827023	5.24E-05	0.632312931	0.279163871	-0.529032894	0.488675645	-0.033552788	0.060346538	0.150957997	0.112944523	0.069798525	0.05530423	0.006231862	0.000201584	0.99786128	0.999462671	Bacteria.Firmicutes.Clostridia.Clostridiales.Lachnospiraceae.Anaerostipes	MTFR1L
119927	ENSG00000117640	rs1127818	0.000458874	0.000216725	0.601388674	0.949742888	-0.51171555	0.547522561	0.027229255	0.003333027	0.13874643	0.139853081	0.051871864	0.052679577	0.005355114	0.000910886	0.907396628	0.934062901	Bacteria.Firmicutes.Clostridia.Clostridiales.Lachnospiraceae.Lachnospiraceae.UCG.010	MTFR1L
119928	ENSG00000117640	rs1127818	0.006780597	2.96E-05	0.133909327	0.763257643	-0.412458422	0.553910534	0.159986181	0.025025152	0.14754701	0.123454543	0.105425585	0.082740537	0.025182885	0.000170242	0.762581743	0.994989321	Bacteria.Actinobacteria.Coriobacteriia.Coriobacteriales	MTFR1L
119929	ENSG00000117640	rs1127818	0.000825617	2.19E-05	0.395182375	0.924956281	-0.480757657	0.524659328	0.057360611	-0.00556236	0.137161729	0.114773506	0.06702253	0.058827892	0.006545484	0.000102696	0.763524464	0.996716587	Bacteria.Bacteroidetes.Bacteroidia.Bacteroidales.Porphyromonadaceae.Odoribacter	MTFR1L
119930	ENSG00000117640	rs1127818	5.45E-05	3.07E-06	0.182109943	0.283890195	-0.673194533	0.600471303	-0.09012183	0.053731591	0.155985342	0.117722695	0.066831622	0.049732417	0.000522576	1.53E-05	0.999550314	0.996901429	Bacteria.Proteobacteria.Gammaproteobacteria.Pseudomonadales	MTFR1L
119931	ENSG00000117640	rs1127818	0.003326172	0.002197142	0.643488055	0.854376153	-0.615531418	0.551705837	-0.032566146	0.011112306	0.202043357	0.173109644	0.070040229	0.060308452	0.042077089	0.010055672	0.984987993	0.979204363	Bacteria.Proteobacteria.Deltaproteobacteria.Desulfovibrionales.Desulfovibrionaceae.Desulfovibrio	MTFR1L
119932	ENSG00000117640	rs1127818	0.000471629	0.000321657	0.966066116	0.809229301	-0.541433644	0.50027373	0.00219795	0.010029125	0.147140629	0.131772902	0.051468953	0.041375912	0.004445067	0.000898617	0.998302481	0.99762474	Bacteria.Proteobacteria.Gammaproteobacteria.Enterobacteriales.Enterobacteriaceae.Escherichia.Shigella	MTFR1L
119933	ENSG00000117640	rs1127818	3.79E-05	4.63E-06	0.588925026	0.698818858	-0.55531547	0.534133056	0.034252218	-0.020105469	0.125688114	0.10700361	0.06307383	0.051737491	0.00024749	1.11E-05	0.996546716	0.99835739	Bacteria.Firmicutes.Clostridia.Clostridiales.Ruminococcaceae.Ruminococcaceae.UCG.002	MTFR1L
119934	ENSG00000117640	rs1127818	0.002818632	0.007127836	0.810528124	0.947956564	-0.573457339	0.513244563	-0.015121305	-0.004374828	0.184801982	0.184799188	0.062820297	0.066768983	0.03041416	0.01905368	0.996423631	0.977783775	Bacteria.Bacteroidetes.Bacteroidia.Bacteroidales.Prevotellaceae.Prevotella.7	MTFR1L
119935	ENSG00000117640	rs1127818	5.15E-05	4.00E-06	0.240144581	0.186761572	-0.531253919	0.526491948	0.072353601	-0.067576515	0.122637942	0.104658979	0.061041844	0.050653878	0.000357525	1.26E-05	0.527147406	0.828707668	Bacteria.Firmicutes.Negativicutes.Selenomonadales.Veillonellaceae.Veillonella	MTFR1L
119936	ENSG00000117640	rs1127818	0.000130617	5.28E-05	0.333065372	0.553916624	-0.635253921	0.580971341	-0.051647981	0.029053683	0.15630244	0.134339061	0.052966218	0.048834484	0.001458205	0.00023669	0.827657803	0.822321238	Bacteria.Firmicutes.Clostridia.Clostridiales.Lachnospiraceae.Tyzzerella	MTFR1L
119937	ENSG00000117640	rs1127818	0.000805526	0.001035726	0.247364487	0.776457485	-0.746060037	0.570716249	-0.085472504	0.016046415	0.21238155	0.166248472	0.073234169	0.056282738	0.020350221	0.007365301	0.999437234	0.997643724	Bacteria.Proteobacteria.Betaproteobacteria.Neisseriales.Neisseriaceae	MTFR1L
119938	ENSG00000117640	rs1127818	0.021993194	0.008316924	0.585606271	0.698835998	-0.459671149	0.472331023	0.039401427	-0.024363328	0.195944049	0.173597872	0.071913031	0.062698012	0.147073848	0.027808166	0.996483139	0.880926995	Bacteria.Bacteroidetes.Bacteroidia.Bacteroidales.Porphyromonadaceae.Butyricimonas	MTFR1L
119939	ENSG00000117640	rs1127818	0.064222728	0.011640381	0.37448162	0.634454558	-0.39255778	0.450978055	0.076140904	-0.035150897	0.208566559	0.173778208	0.085152868	0.073586341	0.216631664	0.029886583	0.978154064	0.998920199	Bacteria.Firmicutes.Clostridia.Clostridiales.Lachnospiraceae..Eubacterium..ventriosum.group	MTFR1L
119940	ENSG00000117640	rs1127818	4.30E-05	6.06E-06	0.33074044	0.20237972	-0.536714837	0.511829313	0.061676547	-0.066958627	0.122468067	0.104028224	0.062945162	0.052002395	0.000330057	1.69E-05	0.999334555	0.984995763	Bacteria.Firmicutes.Erysipelotrichia.Erysipelotrichales.Erysipelotrichaceae.Erysipelotrichaceae.UCG.003	MTFR1L
119941	ENSG00000117640	rs1127818	0.002628324	0.001792549	0.666531678	0.907548555	-0.606280039	0.541952511	-0.033542577	0.007929575	0.193898903	0.166516663	0.077491567	0.068019533	0.02570669	0.006077019	0.997152221	0.990360691	Bacteria.Firmicutes.Clostridia.Clostridiales.Family.XI	MTFR1L
119942	ENSG00000117640	rs1127818	0.000148927	6.67E-06	0.571723492	0.664615038	-0.517739628	0.525111205	0.033377968	0.023486606	0.12860353	0.107290033	0.058727443	0.053929271	0.000930547	1.52E-05	0.719851693	0.892948421	Bacteria.Firmicutes.Clostridia.Clostridiales.Peptostreptococcaceae	MTFR1L
119943	ENSG00000117640	rs1127818	0.000884972	3.68E-05	0.646841264	0.758722628	-0.599818557	0.553237222	-0.045249578	0.01992608	0.172210907	0.124976545	0.098312732	0.064603781	0.004723455	0.000123693	0.998173674	0.994266973	Bacteria.Firmicutes.Bacilli.Bacillales	MTFR1L
119944	ENSG00000117640	rs1127818	2.05E-05	2.84E-06	0.232146056	0.531774107	-0.572534075	0.537668914	-0.055331799	0.023394341	0.124769868	0.104987252	0.045882714	0.037216002	0.000183659	7.74E-06	0.705757647	0.87724048	Bacteria.Fusobacteria.Fusobacteriia.Fusobacteriales	MTFR1L
119945	ENSG00000117640	rs1127818	5.12E-05	1.58E-06	0.517310497	0.183020853	-0.536894824	0.550715972	-0.033661722	0.060362243	0.123892501	0.104413758	0.051708189	0.044857387	0.000449843	7.35E-06	0.790325792	0.869497376	Bacteria.Firmicutes.Negativicutes.Selenomonadales.Acidaminococcaceae.Phascolarctobacterium	MTFR1L
119946	ENSG00000117640	rs1127818	0.040315054	0.01497573	0.464832839	0.477036679	-0.42367224	0.428408881	-0.0434246	0.034128191	0.20254729	0.171476672	0.059066424	0.047721514	0.130601806	0.029257542	0.830712668	0.995251343	Bacteria.Proteobacteria.Gammaproteobacteria	MTFR1L
119947	ENSG00000117640	rs1127818	0.019169771	0.003113501	0.293766312	0.702437249	-0.415237502	0.481171555	0.087658669	-0.029924992	0.172934025	0.156775366	0.082827895	0.077991465	0.082928777	0.008535876	0.998330087	0.999834196	Bacteria.Actinobacteria.Coriobacteriia.Coriobacteriales.Coriobacteriaceae.Collinsella	MTFR1L
119948	ENSG00000117640	rs1127818	5.25E-05	6.65E-06	0.267645488	0.13040728	-0.657517993	0.654488446	-0.07220449	0.092584119	0.151987285	0.133700023	0.064587097	0.060450335	0.000609673	2.47E-05	0.902878705	0.869982542	Bacteria.Firmicutes.Clostridia.Clostridiales.Lachnospiraceae..Eubacterium..eligens.group	MTFR1L
119949	ENSG00000117640	rs1127818	0.024003357	0.001093512	0.452761271	0.187218842	-0.777466269	0.802116502	0.089639789	-0.107848861	0.33651361	0.234845313	0.118682415	0.080926167	0.318002917	0.028205665	0.99967607	0.999141757	Bacteria.Firmicutes.Negativicutes.Selenomonadales	MTFR1L
119950	ENSG00000117640	rs1127818	0.009127135	0.000362977	0.005128222	0.011884389	-0.35755357	0.403498577	0.200137094	-0.152499233	0.133095233	0.107318612	0.069119986	0.058942513	0.017390817	0.000395551	0.203431786	0.829237422	Bacteria.Actinobacteria.Actinobacteria.Bifidobacteriales.Bifidobacteriaceae	MTFR1L
119951	ENSG00000117640	rs1127818	5.38E-05	2.39E-05	0.229061301	0.793391877	-0.60179296	0.5397	-0.066193225	-0.014189543	0.139325876	0.118719181	0.054523397	0.053958517	0.000483886	5.69E-05	0.647191294	0.924689794	Bacteria.Firmicutes.Clostridia.Clostridiales.Lachnospiraceae.Lachnospira	MTFR1L
119952	ENSG00000117640	rs1127818	7.45E-05	8.62E-06	0.803617897	0.639620158	-0.540197007	0.558057125	0.011424856	0.0216111	0.127804084	0.115652972	0.045759801	0.045941974	0.000582599	2.94E-05	0.99894297	0.998882343	Bacteria.Verrucomicrobia.Verrucomicrobiae.Verrucomicrobiales.Verrucomicrobiaceae.Akkermansia	MTFR1L
119953	ENSG00000117640	rs1127818	0.000488501	0.00015679	0.515580242	0.605363149	-0.616707415	0.573562186	-0.060227804	0.042505801	0.168091692	0.143006267	0.092134585	0.081869036	0.007949016	0.001154324	0.913163261	0.996239777	Bacteria.Firmicutes.Clostridia.Clostridiales.Family.XIII.Family.XIII.AD3011.group	MTFR1L
119954	ENSG00000117640	rs1127818	0.427345625	0.139976825	0.594960763	0.988829015	-0.331422637	0.51551898	-0.043961471	-0.000990743	0.414967406	0.345090925	0.08228568	0.070493644	0.827472633	0.40777814	0.956359196	0.948079868	Bacteria.Firmicutes.Clostridia.Clostridiales.Ruminococcaceae	MTFR1L
119955	ENSG00000117640	rs1127818	3.00E-05	2.74E-06	0.181170769	0.054769136	-0.541254123	0.52243917	-0.099596981	0.130794259	0.120731492	0.101826818	0.073697291	0.066887938	0.000176813	7.21E-06	0.911336304	0.956901174	Bacteria.Firmicutes.Clostridia.Clostridiales.Ruminococcaceae.Ruminiclostridium.5	MTFR1L
119956	ENSG00000117640	rs1127818	0.002832912	1.64E-05	0.355601862	0.445315021	-0.461718606	0.585115126	0.086572195	0.05929575	0.148875506	0.125817781	0.093057535	0.07722312	0.016295952	0.000107802	0.907206952	0.989731238	Bacteria.Actinobacteria.Coriobacteriia.Coriobacteriales.Coriobacteriaceae	MTFR1L
119957	ENSG00000117640	rs1127818	0.000594256	2.56E-05	0.132377624	0.024097641	-0.885076987	0.914056004	-0.127577737	0.163540762	0.245297085	0.201869363	0.083732519	0.070835095	0.010947338	0.000376541	0.607066775	0.643996327	Bacteria.Firmicutes.Erysipelotrichia.Erysipelotrichales.Erysipelotrichaceae.Faecalitalea	MTFR1L
119958	ENSG00000117640	rs1127818	0.002548147	0.001317229	0.72913035	0.593670412	-0.503660218	0.472788508	-0.018528017	0.023170375	0.160541953	0.140901408	0.053278838	0.043217748	0.017514235	0.002962395	0.989823427	0.965530807	Bacteria.Proteobacteria.Gammaproteobacteria.Enterobacteriales.Enterobacteriaceae	MTFR1L
119959	ENSG00000117640	rs1127818	6.64E-05	1.40E-06	0.454941015	0.12582096	-0.575728879	0.598228293	0.062703955	-0.112849066	0.135166502	0.11271818	0.083423115	0.072785725	0.000745041	7.80E-06	0.59188653	0.910444892	Bacteria.Firmicutes.Bacilli.Lactobacillales	MTFR1L
119960	ENSG00000117640	rs1127818	0.000144458	9.18E-06	0.877514509	0.748395619	-0.527749121	0.514779552	-0.008514772	-0.016023323	0.13079954	0.107061087	0.055033551	0.049746556	0.000727139	2.59E-05	0.996033175	0.965943535	Bacteria.Firmicutes.Clostridia.Clostridiales.Lachnospiraceae.Lachnospiraceae.NK4A136.group	MTFR1L
119961	ENSG00000117640	rs1127818	0.002987135	0.000607384	0.788612509	0.875853013	-0.517328501	0.541219808	-0.01563904	-0.008347507	0.167782511	0.150281167	0.058093636	0.053224487	0.021201144	0.001837789	0.965703943	0.93421187	Bacteria.Proteobacteria.Betaproteobacteria	MTFR1L
119962	ENSG00000117640	rs1127818	0.715603987	0.160162641	0.308447533	0.825836845	-0.148727626	0.45629772	-0.096976583	0.016249025	0.406461838	0.321218138	0.094481717	0.073551667	0.803752468	0.481338975	0.874892407	0.99665811	Bacteria.Proteobacteria	MTFR1L
119963	ENSG00000117640	rs1127818	0.000202115	9.84E-05	0.943765729	0.997709575	-0.538717121	0.525508013	0.004474794	-0.000182844	0.136878483	0.126730008	0.063197338	0.063454125	0.002025985	0.000304186	0.936904111	0.915213301	Bacteria.Firmicutes.Clostridia.Clostridiales.Ruminococcaceae.Ruminococcaceae.UCG.005	MTFR1L
119964	ENSG00000117640	rs1127818	0.005309792	0.000437666	0.94583771	0.603199091	-0.544415255	0.592414219	0.006565929	0.0391094	0.188826208	0.15999672	0.096283667	0.074876886	0.031723523	0.001517314	0.999550585	0.968543565	Bacteria.Firmicutes.Clostridia.Clostridiales.Lachnospiraceae.Lachnospiraceae.ND3007.group	MTFR1L
119965	ENSG00000117640	rs1127818	0.887358233	0.650630312	0.515775229	0.826603826	0.151930589	0.344935834	-0.114137713	0.02741414	1.068457558	0.758165644	0.17468562	0.124648891	0.999415694	0.869128633	0.990344402	0.975969954	Bacteria.Firmicutes	MTFR1L
119966	ENSG00000117640	rs1127818	0.00058792	7.32E-06	0.697606776	0.274973454	-0.565707516	0.589878984	0.030250614	-0.065212161	0.156639806	0.121146636	0.077515554	0.059239593	0.005325068	4.64E-05	0.993501001	0.858594689	Bacteria.Firmicutes.Erysipelotrichia.Erysipelotrichales	MTFR1L
119967	ENSG00000117640	rs1127818	0.00134443	2.14E-05	0.327812587	0.882135325	-0.466071583	0.545900575	0.064000711	0.008358654	0.139174717	0.119279647	0.064920059	0.056159416	0.008667254	0.000103954	0.814698104	0.937858301	Bacteria.Firmicutes.Clostridia.Clostridiales.Ruminococcaceae.Ruminococcus.2	MTFR1L
119968	ENSG00000117640	rs1127818	0.001721984	0.000523546	0.261839756	0.148671176	-0.459812412	0.436122602	-0.06476275	0.069915185	0.140706277	0.119568123	0.057224135	0.047843696	0.007843181	0.000854029	0.845387752	0.80018979	Bacteria.Firmicutes.Clostridia.Clostridiales.Lachnospiraceae.Roseburia	MTFR1L
119969	ENSG00000117640	rs1127818	0.103864938	0.008363465	0.550262012	0.757518242	-0.410703015	0.571658664	-0.048282819	-0.021798447	0.249036133	0.210263107	0.080410911	0.070311743	0.396962429	0.048046754	0.996108676	0.998901623	Bacteria.Firmicutes.Clostridia.Clostridiales.Lachnospiraceae..Ruminococcus..gnavus.group	MTFR1L
119970	ENSG00000117640	rs1127818	0.000241808	3.82E-05	0.640670794	0.414388604	-0.58230426	0.597474596	-0.042093808	0.067382147	0.149989108	0.135309199	0.089767221	0.082035563	0.002925664	0.000230536	0.872852984	0.987554159	Bacteria.Firmicutes.Clostridia.Clostridiales.Family.XIII	MTFR1L
119971	ENSG00000117640	rs1127818	1.50E-05	8.44E-07	0.066601419	0.032584	-0.720770891	0.692843924	0.113716074	-0.104951187	0.15418117	0.127409102	0.060967668	0.048072634	0.000477656	1.37E-05	0.673900423	0.603959398	Bacteria.Firmicutes.Negativicutes.Selenomonadales.Veillonellaceae	MTFR1L
119972	ENSG00000117640	rs1127818	6.49E-05	1.08E-05	0.511269984	0.88594258	-0.55362318	0.527434207	0.036779523	0.006937145	0.129778499	0.110682977	0.055689412	0.048176032	0.000376391	2.33E-05	0.934169653	0.992986832	Bacteria.Bacteroidetes.Bacteroidia.Bacteroidales.Porphyromonadaceae.Parabacteroides	MTFR1L
119973	ENSG00000117640	rs1127818	2.80E-05	9.75E-07	0.376750526	0.109138685	-0.577113551	0.584998406	0.076776551	-0.121157268	0.128183702	0.108324216	0.086275229	0.074603372	0.00028632	4.48E-06	0.624179732	0.921307549	Bacteria.Firmicutes.Bacilli.Lactobacillales.Streptococcaceae.Streptococcus	MTFR1L
119974	ENSG00000117640	rs1127818	0.000936028	0.000946616	0.191308637	0.093540296	-0.46437791	0.418181087	0.062042737	-0.074627927	0.134011197	0.120804488	0.046992808	0.04385793	0.005899993	0.001976561	0.995652601	0.976854668	Bacteria.Firmicutes.Clostridia.Clostridiales.Clostridiaceae.1	MTFR1L
119975	ENSG00000117640	rs1127818	2.12E-05	1.94E-06	0.029283393	0.045084638	-0.865153398	0.732834015	-0.165933258	0.114274134	0.188930959	0.140341014	0.074471402	0.055944004	0.001046981	3.57E-05	0.999028109	0.997798285	Bacteria.Actinobacteria.Actinobacteria.Micrococcales.Micrococcaceae	MTFR1L
119976	ENSG00000117640	rs1127818	0.000166448	2.47E-05	0.334648081	0.38412883	-0.643538847	0.597830259	0.060241591	-0.044985649	0.161160477	0.131756489	0.061983224	0.05134497	0.002291327	0.000135278	0.976634033	0.969189617	Bacteria.Firmicutes.Clostridia.Clostridiales.Ruminococcaceae.Subdoligranulum	MTFR1L
119977	ENSG00000117640	rs1127818	0.009216254	0.000366507	0.005095965	0.011816935	-0.35716067	0.403237874	0.200360332	-0.152656301	0.133127884	0.107333341	0.069143695	0.058953908	0.017555608	0.000398736	0.203646151	0.82633884	Bacteria.Actinobacteria.Actinobacteria.Bifidobacteriales.Bifidobacteriaceae.Bifidobacterium	MTFR1L
119978	ENSG00000117640	rs1127818	0.578427566	0.226041481	0.308744115	0.402651479	-0.199068248	0.315513122	-0.098333678	0.059386971	0.356466316	0.258186923	0.095863116	0.070504139	0.705428013	0.306500653	0.801567965	0.890273479	Bacteria.Firmicutes.Clostridia.Clostridiales.Lachnospiraceae..Eubacterium..rectale.group	MTFR1L
119979	ENSG00000117640	rs1127818	3.37E-05	9.22E-07	0.413353443	0.108776744	-0.571453128	0.585674411	0.07091394	-0.121066689	0.128392185	0.108157606	0.086143235	0.074469903	0.000327129	3.95E-06	0.646130751	0.955303348	Bacteria.Firmicutes.Bacilli.Lactobacillales.Streptococcaceae	MTFR1L
119980	ENSG00000117640	rs1127818	0.171110958	0.095319339	0.703411877	0.820403794	-0.743772024	0.613028536	0.034954611	-0.014231592	0.537522212	0.36226172	0.091414501	0.062437891	0.846793419	0.389263329	0.998912436	0.995383189	Bacteria.Bacteroidetes.Bacteroidia.Bacteroidales	MTFR1L
119981	ENSG00000117640	rs1127818	0.023065225	0.032625693	0.634351571	0.554797647	-0.465723605	0.427068324	0.045588388	-0.054691549	0.200172156	0.195666175	0.095407566	0.092132785	0.125998863	0.064050244	0.945434524	0.981962125	Bacteria.Firmicutes.Clostridia.Clostridiales.Ruminococcaceae.Anaerotruncus	MTFR1L
119982	ENSG00000117640	rs1127818	0.171048647	0.095273528	0.703253855	0.820204717	-0.743884003	0.613117355	0.034973977	-0.014247577	0.537523754	0.362263007	0.091413963	0.06243758	0.848360306	0.389503837	0.998947111	0.995399427	Bacteria.Bacteroidetes	MTFR1L
119983	ENSG00000117640	rs1127818	0.000247945	0.000129151	0.512184989	0.729162195	-0.588117628	0.517513204	0.039270353	0.017693742	0.151779646	0.127229524	0.05959033	0.050886044	0.001488441	0.000323704	0.883960639	0.996759562	Bacteria.Bacteroidetes.Bacteroidia.Bacteroidales.Porphyromonadaceae	MTFR1L
119984	ENSG00000117640	rs1127818	2.71E-05	1.75E-06	0.920405757	0.405883967	-0.559038989	0.546739761	0.006557873	0.044794027	0.123912984	0.10416834	0.065378903	0.053548402	0.000190415	6.12E-06	0.99795231	0.923157358	Bacteria.Firmicutes.Clostridia.Clostridiales.Lachnospiraceae.Coprococcus.1	MTFR1L
119985	ENSG00000117640	rs1127818	0.000394052	3.23E-05	0.896680325	0.540532919	-0.557319441	0.583179929	0.011248952	-0.041403423	0.149223864	0.1306749	0.086293286	0.06729988	0.004038318	0.000182763	0.827389262	0.982679299	Bacteria.Firmicutes.Bacilli	MTFR1L
119986	ENSG00000117640	rs1127818	0.010481726	0.00438091	0.37717854	0.290629138	-0.439020295	0.420300966	0.055585103	-0.05916846	0.166627398	0.14242686	0.062518398	0.055542427	0.042437542	0.007060831	0.974916192	0.954325757	Bacteria.Firmicutes.Clostridia.Clostridiales.Ruminococcaceae.Ruminococcus.1	MTFR1L
119987	ENSG00000117640	rs1127818	0.000398179	1.58E-05	0.610131844	0.634308455	-0.511056979	0.531921749	0.028296071	0.02546082	0.136953618	0.114123615	0.055230395	0.053277718	0.002138148	4.73E-05	0.829316396	0.994491973	Bacteria.Firmicutes.Clostridia.Clostridiales.Peptostreptococcaceae.Intestinibacter	MTFR1L
119988	ENSG00000117640	rs1127818	0.000624832	0.000155808	0.774937829	0.865857895	-0.521494219	0.511930766	-0.013982587	0.007780942	0.145159739	0.12758098	0.048703428	0.045883169	0.004301921	0.000517608	0.943988959	0.959508073	Bacteria.Proteobacteria.Betaproteobacteria.Burkholderiales.Alcaligenaceae	MTFR1L
119989	ENSG00000117640	rs1127818	0.241296139	0.063112495	0.583167876	0.752924582	-0.378921071	0.446462096	-0.037451045	0.016273506	0.320472453	0.236188378	0.067910221	0.051482243	0.569575224	0.158857413	0.999785669	0.999420701	Bacteria.Firmicutes.Clostridia.Clostridiales.Ruminococcaceae.Faecalibacterium	MTFR1L
119990	ENSG00000117640	rs1127818	0.007445173	0.008425376	0.687462195	0.586118184	-0.491914505	0.453779083	0.023814577	-0.031419696	0.178137038	0.167072652	0.058935682	0.057423836	0.051148803	0.032796316	0.725732559	0.848194174	Bacteria.Firmicutes.Erysipelotrichia.Erysipelotrichales.Erysipelotrichaceae.Holdemanella	MTFR1L
119991	ENSG00000117640	rs1127818	0.000393377	4.09E-05	0.96416009	0.630069038	-0.549652543	0.515255176	0.002464368	0.022629144	0.147150425	0.117191225	0.054636668	0.04676552	0.002241435	0.000103052	0.997528932	0.993985312	Bacteria.Bacteroidetes.Bacteroidia.Bacteroidales.Rikenellaceae.Alistipes	MTFR1L
119992	ENSG00000117640	rs1127818	0.000134782	7.11E-06	0.56828847	0.522663321	-0.581234526	0.55061521	0.039787144	-0.035797453	0.143334588	0.112900795	0.069381976	0.055700965	0.000939064	2.40E-05	0.892732097	0.877950893	Bacteria.Firmicutes.Clostridia.Clostridiales.Lachnospiraceaencultured	MTFR1L
119993	ENSG00000117640	rs1127818	0.000145314	1.11E-05	0.35019248	0.544646861	-0.512702752	0.507315315	0.04565742	-0.02413119	0.127124907	0.106666124	0.048525795	0.039627428	0.000758449	3.28E-05	0.99994518	0.999865593	Bacteria.Bacteroidetes.Bacteroidia.Bacteroidales.Prevotellaceae	MTFR1L
119994	ENSG00000117640	rs1127818	9.75E-05	6.76E-06	0.186034659	0.111028121	-0.515485884	0.506229162	-0.097315183	0.094111478	0.12424004	0.103512505	0.072823421	0.058264458	0.000599852	1.80E-05	0.997048205	0.999513539	Bacteria.Firmicutes.Clostridia.Clostridiales.Lachnospiraceae.Dorea	MTFR1L
119995	ENSG00000117640	rs1127818	0.879403843	0.550341741	0.527707216	0.736707582	-0.106201464	0.332462123	-0.085090008	0.036429565	0.697252811	0.553798302	0.13402719	0.107895358	0.9056128	0.654489132	0.876277026	0.860931229	Bacteria.Firmicutes.Clostridia.Clostridiales.Lachnospiraceae	MTFR1L
119996	ENSG00000117640	rs1127818	0.000119946	4.33E-06	0.216281966	0.666529928	-0.506330308	0.519435075	0.095141959	-0.027501246	0.123824107	0.103683491	0.07620892	0.063534257	0.000777169	1.07E-05	0.744318894	0.997649073	Bacteria.Firmicutes.Clostridia.Clostridiales.Ruminococcaceaencultured	MTFR1L
119997	ENSG00000117640	rs1127818	0.001455402	0.000101664	0.986901268	0.92961269	-0.543273813	0.529545598	-0.001332665	0.005938879	0.163488249	0.127998936	0.080866134	0.066977329	0.009068106	0.000362972	0.931944927	0.99827201	Bacteria.Firmicutes.Clostridia.Clostridiales.Ruminococcaceae..Eubacterium..coprostanoligenes.group	MTFR1L
119998	ENSG00000117640	rs1127818	0.000153777	0.000334086	0.204938245	0.526361891	-0.693237201	0.604281412	-0.086146855	0.041854908	0.172599495	0.159651502	0.067289033	0.06571165	0.003131313	0.001753565	0.807713855	0.908416907	Bacteria.Firmicutes.Clostridia.Clostridiales.Lachnospiraceae..Eubacterium..xylanophilum.group	MTFR1L
119999	ENSG00000117640	rs1127818	0.000421002	4.55E-05	0.666225896	0.506032156	-0.589250846	0.575557746	-0.027137239	0.036196155	0.158632685	0.131803538	0.062632451	0.05413081	0.002871937	0.000157306	0.998970432	0.998994847	Bacteria.Firmicutes.Erysipelotrichia.Erysipelotrichales.Erysipelotrichaceae.Erysipelatoclostridium	MTFR1L
120000	ENSG00000117640	rs1127818	0.00552268	0.000198904	0.148382456	0.519408466	-0.419891763	0.477306062	0.069960558	-0.02670453	0.146346311	0.121128775	0.047840164	0.041228066	0.022553652	0.000688376	0.998735039	0.999709092	Bacteria.Bacteroidetes.Bacteroidia.Bacteroidales.Prevotellaceae.Prevotella.9	MTFR1L
120001	ENSG00000117640	rs1127818	0.000555585	0.000115656	0.789165772	0.937794759	-0.569425685	0.534422195	-0.015152038	0.004081938	0.156906075	0.130356236	0.056435962	0.052105515	0.004815046	0.000431911	0.962147432	0.997412515	Bacteria.Proteobacteria.Gammaproteobacteria.Enterobacteriales.Enterobacteriaceae.Citrobacter	MTFR1L
120002	ENSG00000117640	rs1127818	0.016858744	0.006807778	0.866872231	0.963800381	-0.577047014	0.533700987	-0.013753482	0.003125572	0.235335146	0.191017641	0.081726399	0.068606936	0.140501358	0.028894801	0.998986731	0.998377846	Bacteria.Firmicutes.Clostridia.Clostridiales.Family.XI.Anaerococcus	MTFR1L
120003	ENSG00000117640	rs1127818	9.66E-05	8.11E-06	0.42169479	0.086330882	-0.528594773	0.503634144	-0.052111128	0.093831187	0.127318708	0.104019546	0.064452297	0.05389279	0.000723458	1.98E-05	0.868883954	0.947519548	Bacteria.Firmicutes.Clostridia.Clostridiales.Lachnospiraceae..Eubacterium..hallii.group	MTFR1L
120004	ENSG00000117640	rs1127818	0.000106522	1.53E-05	0.235983007	0.62674366	-0.521274851	0.504954379	-0.067180907	0.025732249	0.126412942	0.108141204	0.056172208	0.052665138	0.000594693	2.99E-05	0.998880039	0.977338403	Bacteria.Proteobacteria.Deltaproteobacteria.Desulfovibrionales.Desulfovibrionaceae.Bilophila	MTFR1L
120005	ENSG00000117640	rs1127818	0.046193155	0.003988863	0.092912167	0.416169963	-0.341425931	0.440002817	0.127905278	-0.056036779	0.168033364	0.147467727	0.075021176	0.068485317	0.133398308	0.009353787	0.998768023	0.977876711	Bacteria.Firmicutes.Clostridia.Clostridiales.Ruminococcaceae.Ruminococcaceae.NK4A214.group	MTFR1L
120006	ENSG00000117640	rs1127818	0.000656683	8.01E-06	0.922077015	0.378097225	-0.53615132	0.573116542	0.007193276	-0.050800827	0.149887366	0.118292889	0.073256851	0.057248173	0.005112055	3.94E-05	0.999513786	0.914984255	Bacteria.Firmicutes.Erysipelotrichia.Erysipelotrichales.Erysipelotrichaceae	MTFR1L
120007	ENSG00000117640	rs1127818	2.04E-05	2.86E-06	0.231351305	0.536130392	-0.572687412	0.537508669	-0.055417553	0.02312971	0.124769409	0.104997363	0.045874787	0.037190206	0.000182575	8.04E-06	0.693571618	0.8806471	Bacteria.Fusobacteria.Fusobacteriia.Fusobacteriales.Fusobacteriaceae.Fusobacterium	MTFR1L
120008	ENSG00000117640	rs1127818	0.000190468	2.06E-05	0.130906686	0.612585758	-0.500644575	0.502974815	-0.084330076	0.02686465	0.126638644	0.109626468	0.055133836	0.052799515	0.001027259	4.24E-05	0.863250727	0.953661219	Bacteria.Proteobacteria.Deltaproteobacteria	MTFR1L
120009	ENSG00000117640	rs1127818	0.001881077	0.001119911	0.224525397	0.242699974	-0.457303768	0.444856946	0.099877691	-0.082462348	0.141199569	0.130538972	0.081461014	0.069952958	0.014882962	0.003012197	0.951502097	0.992258538	Bacteria.Firmicutes.Clostridia.Clostridiales.Ruminococcaceae.Ruminiclostridium.9	MTFR1L
120010	ENSG00000117640	rs1127818	0.012217699	0.004790631	0.746367084	0.633571075	-0.493592197	0.467481216	0.027389711	-0.034589552	0.191558282	0.160119625	0.08433046	0.072222495	0.061954638	0.010786763	0.999274386	0.998480911	Bacteria.Firmicutes.Clostridia.Clostridiales.Ruminococcaceae.Ruminococcaceae.UCG.013	MTFR1L
120011	ENSG00000117640	rs1127818	2.37E-05	2.14E-06	0.174144632	0.342924056	-0.560652008	0.541977149	-0.07210717	0.044534018	0.123239056	0.104309551	0.052486478	0.046619005	0.000161628	5.90E-06	0.731764723	0.918168901	Bacteria.Proteobacteria.Gammaproteobacteria.Pasteurellales.Pasteurellaceae.Haemophilus	MTFR1L
120012	ENSG00000117640	rs1127818	1.64E-05	1.30E-06	0.074233478	0.04203594	-0.559393475	0.541679147	-0.077754327	0.07944052	0.120275916	0.10169209	0.042864984	0.038312953	0.000136553	5.18E-06	0.894490437	0.8616297	Bacteria.Proteobacteria.Betaproteobacteria.Burkholderiales.Alcaligenaceae.Parasutterella	MTFR1L
120013	ENSG00000117640	rs1127818	0.786615401	0.453472481	0.757073475	0.994544032	-0.253424048	0.514443223	-0.048190934	-0.000790939	0.932352093	0.682196744	0.155147705	0.115229222	0.987348183	0.726649185	0.996576058	0.894154229	Bacteria.Firmicutes.Clostridia.Clostridiales	MTFR1L
120014	ENSG00000117640	rs1127818	0.016575152	0.00049856	0.739470181	0.418491144	-0.486119557	0.629783254	-0.026687141	-0.059748137	0.197714681	0.171950291	0.079911706	0.073387819	0.1037276	0.004001719	0.997570438	0.978219933	Bacteria.Firmicutes.Clostridia.Clostridiales.Lachnospiraceae.Lachnospiraceae.UCG.008	MTFR1L
120015	ENSG00000117640	rs1127818	0.000150073	1.43E-05	0.1854979	0.729655397	-0.508682491	0.507312606	-0.073450754	0.017710853	0.126424384	0.10820625	0.054897141	0.051032069	0.000739796	2.97E-05	0.972085394	0.961745829	Bacteria.Proteobacteria.Deltaproteobacteria.Desulfovibrionales.Desulfovibrionaceae	MTFR1L
120016	ENSG00000117640	rs1127818	0.000105199	1.11E-05	0.99122752	0.910573797	-0.540529143	0.530395861	-0.000789041	-0.006889873	0.130967162	0.111479121	0.071492982	0.061109444	0.001018184	4.85E-05	0.997851323	0.984919932	Bacteria.Firmicutes.Clostridia.Clostridiales.Lachnospiraceae.Fusicatenibacter	MTFR1L
120017	ENSG00000117640	rs1127818	0.147144376	0.097471699	0.770463576	0.954212594	-0.672980069	0.553429332	0.02372339	-0.0034074	0.458767931	0.329207976	0.08097525	0.059119133	0.728627383	0.340051001	0.99911693	0.997690506	Bacteria.Bacteroidetes.Bacteroidia.Bacteroidales.Bacteroidaceae.Bacteroides	MTFR1L
120018	ENSG00000117640	rs1127818	0.004994553	0.000305858	0.529846368	0.561314414	-0.663452062	0.596558087	-0.061734815	0.038496508	0.228394327	0.156506759	0.097747459	0.065936123	0.031821332	0.002011821	0.998201428	0.99782309	Bacteria.Firmicutes.Bacilli.Bacillales.Staphylococcaceae.Staphylococcus	MTFR1L
120019	ENSG00000117640	rs1127818	0.043098714	0.016008204	0.285486426	0.489553383	-0.389155198	0.421549803	0.069602569	-0.0457827	0.188680412	0.170506409	0.064637872	0.065883283	0.154169723	0.028887821	0.999469974	0.986131077	Bacteria.Bacteroidetes.Bacteroidia.Bacteroidales.Porphyromonadaceae.Barnesiella	MTFR1L
120020	ENSG00000117640	rs1127818	0.001065882	0.00043382	0.29263293	0.210971094	-0.47105981	0.446867666	0.075882472	-0.07438949	0.137587175	0.120599948	0.071531096	0.058890959	0.005026703	0.000497235	0.999989953	0.974022442	Bacteria.Firmicutes.Clostridia.Clostridiales.Christensenellaceae	MTFR1L
120021	ENSG00000117640	rs1127818	0.0038562	0.000434048	0.888214274	0.872195785	-0.526139622	0.510112312	0.009390831	-0.009037866	0.175644707	0.137674298	0.066550569	0.055963254	0.026794064	0.001795481	0.999814869	0.94604106	Bacteria.Actinobacteria.Actinobacteria.Corynebacteriales.Corynebacteriaceae	MTFR1L
120022	ENSG00000117640	rs1127818	3.00E-05	1.70E-06	0.047890168	0.045345605	-0.808295709	0.716292465	-0.144838008	0.113841555	0.180278491	0.136289843	0.071849707	0.055801977	0.000820848	1.85E-05	0.970727297	0.997803387	Bacteria.Actinobacteria.Actinobacteria.Micrococcales	MTFR1L
120023	ENSG00000117640	rs1127818	0.001064726	0.000870896	0.169918095	0.104782468	-0.460840792	0.422699101	0.065622202	-0.072443294	0.134588728	0.121182052	0.04729096	0.044045943	0.006979116	0.001779536	0.99830237	0.993631935	Bacteria.Firmicutes.Clostridia.Clostridiales.Clostridiaceae.1.Clostridium.sensu.stricto.1	MTFR1L
120024	ENSG00000117640	rs1127818	3.35E-05	1.07E-05	0.191554814	0.128929114	-0.657219708	0.661631019	0.132685173	-0.127811395	0.147608859	0.138776418	0.100555717	0.083124392	0.000772385	8.28E-05	0.925664213	0.949592213	Bacteria.Actinobacteria	MTFR1L
120025	ENSG00000117640	rs1127818	6.71E-05	5.95E-06	0.847161565	0.542507799	-0.54216422	0.563765048	0.008827392	0.027908158	0.127379034	0.11447121	0.045619562	0.045586545	0.000524339	2.23E-05	0.998409995	0.996467843	Bacteria.Verrucomicrobia	MTFR1L
120026	ENSG00000117640	rs1127818	0.001607002	0.000696081	0.882932179	0.944448708	-0.52829475	0.517459267	-0.0081892	0.003706307	0.160546439	0.145403352	0.055398231	0.052988659	0.01136932	0.00199742	0.988162815	0.957966426	Bacteria.Proteobacteria.Betaproteobacteria.Burkholderiales	MTFR1L
120027	ENSG00000117640	rs1127818	0.000394134	4.10E-05	0.963703622	0.630574457	-0.549703906	0.515297139	0.002494169	0.022586766	0.147187296	0.11721083	0.054601478	0.046747094	0.002253017	0.000102148	0.997466038	0.994193156	Bacteria.Bacteroidetes.Bacteroidia.Bacteroidales.Rikenellaceae	MTFR1L
120028	ENSG00000117640	rs1127818	4.00E-05	3.28E-06	0.418800937	0.285975277	-0.541096098	0.529175942	0.035509074	-0.045551169	0.122887097	0.104103814	0.043644504	0.042345359	0.000248103	9.06E-06	0.946314575	0.922056055	Bacteria.Firmicutes.Negativicutes.Selenomonadales.Veillonellaceae.Dialister	MTFR1L
120029	ENSG00000117640	rs1127818	0.015141654	0.002337617	0.840658633	0.99935837	-0.510895519	0.518295585	0.013072114	4.30E-05	0.204844596	0.163692699	0.064763083	0.053263767	0.057564966	0.006423503	0.999614985	0.999855064	Bacteria.Firmicutes.Clostridia.Clostridiales.Lachnospiraceae.Tyzzerella.4	MTFR1L
120030	ENSG00000117640	rs1127818	0.019872992	0.003856112	0.566175715	0.787095642	-0.458733964	0.485526508	0.045499532	-0.01888416	0.1922013	0.16208613	0.078910987	0.069635881	0.06939582	0.010062772	0.963485106	0.977431316	Bacteria.Firmicutes.Bacilli.Lactobacillales.Carnobacteriaceae.Granulicatella	MTFR1L
120031	ENSG00000117640	rs1127818	3.13E-05	2.82E-06	0.279314212	0.449163399	-0.552105044	0.535445317	-0.059844594	0.036490828	0.123465292	0.104516867	0.054861533	0.047929479	0.000212923	7.27E-06	0.767130158	0.890827153	Bacteria.Proteobacteria.Gammaproteobacteria.Pasteurellales.Pasteurellaceae	MTFR1L
120032	ENSG00000117640	rs1127818	0.000878611	3.24E-05	0.418400506	0.448640582	-0.656522166	0.592296688	-0.060433263	0.039696691	0.188367005	0.132733434	0.074214822	0.052079946	0.005696384	0.000151666	0.999305535	0.989974535	Bacteria.Proteobacteria.Gammaproteobacteria.Pseudomonadales.Pseudomonadaceae.Pseudomonas	MTFR1L
120033	ENSG00000117697	rs17856201	0.035037968	0.00030362	0.522353512	0.146347373	-0.338445417	1.102514267	-0.036023041	0.165274795	0.157250712	0.289075995	0.05601011	0.112441567	0.131396064	0.002360432	0.996423631	0.938343963	Bacteria.Bacteroidetes.Bacteroidia.Bacteroidales.Prevotellaceae.Prevotella.7	NSL1
120034	ENSG00000117697	rs17856201	0.019554837	7.38E-05	0.514977472	0.511516634	-0.33035193	0.820071626	0.035984053	-0.048800457	0.138038173	0.193895497	0.054968083	0.073934121	0.043471398	0.00029147	0.943988959	0.921403089	Bacteria.Proteobacteria.Betaproteobacteria.Burkholderiales.Alcaligenaceae	NSL1
120035	ENSG00000117697	rs17856201	0.018821375	2.53E-06	0.720928816	0.031764464	-0.262610764	0.891168498	0.016368324	0.160373784	0.1090377	0.172995543	0.045626268	0.073097921	0.027944493	8.66E-06	0.734604901	0.81185831	Bacteria.Firmicutes.Negativicutes.Selenomonadales.Acidaminococcaceae	NSL1
120036	ENSG00000117697	rs17856201	0.016253837	6.33E-05	0.860574918	0.496129034	-0.285353552	0.822309307	-0.008085772	0.049113463	0.115697576	0.19243028	0.045856	0.071763035	0.029051995	0.00011475	0.808235101	0.841948458	Bacteria.Proteobacteria.Betaproteobacteria.Burkholderiales.Alcaligenaceae.Sutterella	NSL1
120037	ENSG00000117697	rs17856201	0.030790468	0.000202068	0.505274553	0.182863687	-0.363828255	1.024407053	-0.043924568	0.138784434	0.164845205	0.26027913	0.065571302	0.103098257	0.0910471	0.001309847	0.865472674	0.830820138	Bacteria.Firmicutes.Clostridia.Clostridiales.Ruminococcaceae.Ruminococcaceae.UCG.014	NSL1
120038	ENSG00000117697	rs17856201	0.101736499	0.000194323	0.367748018	0.943288111	-0.218318111	0.760748484	0.079987461	0.009145565	0.131547375	0.192721631	0.088196739	0.128072809	0.109824365	0.000432195	0.779482236	0.873664451	Bacteria.Firmicutes.Clostridia.Clostridiales.Ruminococcaceae.Butyricicoccus	NSL1
120039	ENSG00000117697	rs17856201	0.023164329	0.000314154	0.868602391	0.249653758	-0.266098207	0.697979799	-0.013979261	0.119864576	0.114457229	0.18350396	0.08417229	0.103205064	0.023421731	0.000331619	0.980177846	0.956901174	Bacteria.Firmicutes.Clostridia.Clostridiales.Ruminococcaceae.Ruminiclostridium.5	NSL1
120040	ENSG00000117697	rs17856201	0.024122561	1.23E-05	0.961278234	0.117444421	-0.273701199	0.902669239	0.003073329	-0.172016168	0.118571054	0.190911602	0.06306298	0.108436569	0.045313194	4.79E-05	0.784218699	0.851900108	Bacteria.Actinobacteria.Actinobacteria	NSL1
120041	ENSG00000117697	rs17856201	0.003528454	0.000191601	0.062881209	0.410258073	-0.364312036	0.831674823	-0.099629389	0.078866744	0.120385609	0.21046667	0.052658678	0.095168614	0.011199533	0.000394093	0.999550314	0.996901429	Bacteria.Proteobacteria.Gammaproteobacteria.Pseudomonadales	NSL1
120042	ENSG00000117697	rs17856201	0.038510797	2.46E-05	0.772121704	0.164114806	-0.292273923	0.863556295	0.016998117	-0.102611263	0.138413377	0.190248105	0.058454412	0.072928347	0.065556481	0.000114327	0.999507593	0.935584968	Bacteria.Firmicutes.Clostridia.Clostridiales.Lachnospiraceae.Lachnoclostridium	NSL1
120043	ENSG00000117697	rs17856201	0.182423776	0.000136899	0.525376579	0.148265585	-0.213227353	1.057862015	0.040145099	0.155042995	0.158238037	0.261166287	0.062876945	0.10598989	0.283864172	0.00095253	0.997152221	0.990360691	Bacteria.Firmicutes.Clostridia.Clostridiales.Family.XI	NSL1
120044	ENSG00000117697	rs17856201	0.097507936	0.001021818	0.086898006	0.023406605	-0.199427519	0.625998017	0.109113701	-0.208213086	0.118642759	0.182122467	0.062785939	0.089722583	0.084943258	0.000847032	0.514927569	0.858887419	Bacteria.Firmicutes.Clostridia.Clostridiales.Peptostreptococcaceae	NSL1
120045	ENSG00000117697	rs17856201	0.000954288	0.000150402	0.021921547	0.297143313	-0.478147869	0.895372941	0.150435206	-0.114064151	0.138230434	0.222565329	0.064089948	0.108540869	0.009669146	0.000791565	0.998793879	0.998019463	Bacteria.Firmicutes.Clostridia.Clostridiales.Lachnospiraceae.Blautia	NSL1
120046	ENSG00000117697	rs17856201	0.194366147	0.277113572	0.38642454	0.58657174	-0.810698758	1.481156013	0.091512619	-0.122587973	0.61833309	1.351566243	0.104957881	0.224318642	0.999415694	0.779567268	0.990344402	0.95197978	Bacteria.Firmicutes	NSL1
120047	ENSG00000117697	rs17856201	0.296976761	0.001636658	0.208378852	0.843633889	-0.156901385	0.721967803	0.121547098	-0.0295702	0.149251918	0.219803723	0.095671237	0.149325313	0.252997386	0.003595245	0.881827373	0.989731238	Bacteria.Actinobacteria.Coriobacteriia.Coriobacteriales.Coriobacteriaceae	NSL1
120048	ENSG00000117697	rs17856201	0.0119096	7.32E-06	0.496996064	0.196908903	-0.286531688	0.877132843	-0.038231978	-0.113116253	0.110781939	0.180142327	0.055976366	0.086774167	0.019178987	2.07E-05	0.635874731	0.832236893	Bacteria.Firmicutes.Negativicutes.Selenomonadales.Veillonellaceae.Veillonella	NSL1
120049	ENSG00000117697	rs17856201	0.003538429	8.34E-05	0.074295857	0.309321471	-0.511667483	0.915087749	-0.160284499	0.117550149	0.169133117	0.218180501	0.088382338	0.114734709	0.028477314	0.000701991	0.732882777	0.978883571	Bacteria.Firmicutes.Clostridia.Clostridiales.Family.XIII.Family.XIII.AD3011.group	NSL1
120050	ENSG00000117697	rs17856201	0.091365312	0.076614459	0.655100888	0.931763043	-0.363769804	0.716387663	0.034140897	0.011390861	0.21233049	0.398247345	0.076084464	0.132522423	0.387616286	0.155872662	0.996108676	0.998901623	Bacteria.Firmicutes.Clostridia.Clostridiales.Lachnospiraceae..Ruminococcus..gnavus.group	NSL1
120051	ENSG00000117697	rs17856201	0.035379993	6.05E-05	0.058179749	0.366263687	-0.244749974	0.783962952	-0.127282662	0.088576239	0.1139374	0.182910234	0.06602349	0.097363045	0.046118969	0.000121337	0.426115749	0.955303348	Bacteria.Firmicutes.Bacilli.Lactobacillales.Streptococcaceae	NSL1
120052	ENSG00000117697	rs17856201	0.304863226	0.128012241	0.670726815	0.315953667	-0.209322548	0.492056987	0.041433946	-0.14115865	0.202419809	0.319237099	0.09702175	0.139694071	0.429288337	0.122834632	0.998723033	0.998920199	Bacteria.Firmicutes.Clostridia.Clostridiales.Lachnospiraceae..Eubacterium..ventriosum.group	NSL1
120053	ENSG00000117697	rs17856201	0.012756867	2.77E-05	0.652932759	0.50909549	-0.306764478	0.816529504	0.030720504	0.064233502	0.119819514	0.181220907	0.068003869	0.09675831	0.020555839	5.45E-05	0.997048205	0.999513539	Bacteria.Firmicutes.Clostridia.Clostridiales.Lachnospiraceae.Dorea	NSL1
120054	ENSG00000117697	rs17856201	0.158126504	0.01155901	0.910191725	0.801743399	-0.265047943	0.71389857	0.008969421	-0.028100408	0.185662018	0.274809149	0.079213994	0.111463149	0.274016937	0.022567442	0.99946547	0.972078348	Bacteria.Firmicutes.Erysipelotrichia.Erysipelotrichales.Erysipelotrichaceae..Clostridium..innocuum.group	NSL1
120055	ENSG00000117697	rs17856201	0.01722148	6.59E-05	0.251876276	0.39193087	-0.278701609	0.758101785	-0.063782294	0.069752792	0.114052011	0.177895322	0.055178237	0.080940707	0.023450236	9.23E-05	0.996546716	0.994860843	Bacteria.Firmicutes.Clostridia.Clostridiales.Ruminococcaceae.Ruminococcaceae.UCG.002	NSL1
120056	ENSG00000117697	rs17856201	0.071280825	0.002538172	0.979577034	0.66564456	-0.277518991	0.710098936	0.001734372	-0.042926548	0.151383802	0.226248948	0.067494735	0.098890385	0.102657501	0.003723161	0.948662591	0.932490779	Bacteria.Firmicutes.Clostridia.Clostridiales.Ruminococcaceae.Ruminococcus.2	NSL1
120057	ENSG00000117697	rs17856201	0.253970587	0.009518556	0.451401107	0.669304858	-0.190899692	0.689004127	0.064909357	-0.058404107	0.165885652	0.257974202	0.085680297	0.136133336	0.297304645	0.01818686	0.998330087	0.999834196	Bacteria.Actinobacteria.Coriobacteriia.Coriobacteriales.Coriobacteriaceae.Collinsella	NSL1
120058	ENSG00000117697	rs17856201	0.019545173	0.00015369	0.82312184	0.868590744	-0.278313661	0.761335083	0.012388967	-0.014751732	0.116284286	0.189546374	0.055203749	0.088815566	0.03418451	0.000237237	0.842140354	0.924689794	Bacteria.Firmicutes.Clostridia.Clostridiales.Lachnospiraceae.Lachnospira	NSL1
120059	ENSG00000117697	rs17856201	0.061955617	0.042410432	0.734635071	0.867462199	-0.325067077	0.813863681	-0.023111002	0.02448731	0.171190726	0.393251255	0.067893304	0.146163243	0.24204236	0.071986172	0.996483139	0.894831116	Bacteria.Bacteroidetes.Bacteroidia.Bacteroidales.Porphyromonadaceae.Butyricimonas	NSL1
120060	ENSG00000117697	rs17856201	0.102550633	0.00026005	0.437044195	0.85865715	-0.223281421	0.761400255	-0.053960684	0.017056991	0.134864382	0.197226813	0.069008436	0.095407048	0.137455107	0.00086723	0.718905123	0.983671828	Bacteria.Firmicutes.Bacilli	NSL1
120061	ENSG00000117697	rs17856201	0.039884321	0.029977839	0.159730737	0.359441156	-0.800711327	1.253033187	0.100197452	-0.094892941	0.381946747	0.564854552	0.070461617	0.102824732	0.687951829	0.271521925	0.998912436	0.981117471	Bacteria.Bacteroidetes.Bacteroidia.Bacteroidales	NSL1
120062	ENSG00000117697	rs17856201	0.012083667	0.029938376	0.174253739	0.912024977	-0.489121706	0.778209123	-0.124026123	0.018131409	0.189514141	0.350721356	0.090301243	0.163479831	0.090722746	0.061532243	0.877096469	0.999148231	Bacteria.Firmicutes.Clostridia.Clostridiales.Ruminococcaceae.Anaerotruncus	NSL1
120063	ENSG00000117697	rs17856201	0.00257618	0.00029156	0.066636784	0.532828123	-0.406184809	0.816362182	0.103792432	-0.058970418	0.129624235	0.213363915	0.055654631	0.094053054	0.014118014	0.000736747	0.99786128	0.999462671	Bacteria.Firmicutes.Clostridia.Clostridiales.Lachnospiraceae.Anaerostipes	NSL1
120064	ENSG00000117697	rs17856201	0.03995726	0.007816806	0.893257976	0.826546896	-0.290236265	0.715487564	0.00897033	0.024342846	0.138497901	0.260782061	0.066594224	0.110647147	0.07362431	0.007286968	0.999513786	0.974686324	Bacteria.Firmicutes.Erysipelotrichia.Erysipelotrichales.Erysipelotrichaceae	NSL1
120065	ENSG00000117697	rs17856201	0.84639067	0.000872785	0.092756568	0.317187275	-0.035278128	0.94402665	0.114988886	0.105339875	0.181389097	0.270692846	0.067412418	0.104515047	0.62149883	0.00484318	0.592795516	0.836706606	Bacteria.Firmicutes.Erysipelotrichia.Erysipelotrichales.Erysipelotrichaceae.Faecalitalea	NSL1
120066	ENSG00000117697	rs17856201	0.013840893	4.92E-05	0.535435557	0.740182504	-0.297611003	0.785275655	0.031851176	-0.025869447	0.117685142	0.18074512	0.051126003	0.077683765	0.019898747	7.78E-05	0.935846343	0.990835033	Bacteria.Bacteroidetes.Bacteroidia.Bacteroidales.Porphyromonadaceae.Parabacteroides	NSL1
120067	ENSG00000117697	rs17856201	0.101689672	0.003720982	0.606498952	0.370333415	-0.237172683	0.653982014	-0.025802708	0.067796812	0.142888222	0.217425069	0.049854972	0.07516221	0.137016013	0.005345154	0.998302481	0.99762474	Bacteria.Proteobacteria.Gammaproteobacteria.Enterobacteriales.Enterobacteriaceae.Escherichia.Shigella	NSL1
120068	ENSG00000117697	rs17856201	0.047989636	0.011616715	0.681123832	0.955879611	-0.330029908	0.777824314	-0.023139518	0.00616218	0.163792929	0.299634746	0.056061126	0.110959262	0.150051925	0.025388171	0.999586829	0.996426659	Bacteria.Firmicutes.Negativicutes.Selenomonadales.Veillonellaceae.Megasphaera	NSL1
120069	ENSG00000117697	rs17856201	0.03752003	3.62E-05	0.051901635	0.501808705	-0.240870776	0.793410349	-0.130147466	0.065192004	0.113464893	0.179052068	0.065738558	0.096529777	0.049498533	8.35E-05	0.383654238	0.921307549	Bacteria.Firmicutes.Bacilli.Lactobacillales.Streptococcaceae.Streptococcus	NSL1
120070	ENSG00000117697	rs17856201	0.016081037	0.003614227	0.637454374	0.56473016	-0.296350296	0.661475728	-0.027580977	-0.058339088	0.119952557	0.219182818	0.058255296	0.100802495	0.031535867	0.002395294	0.999417824	0.997023453	Bacteria.Firmicutes.Clostridia.Clostridiales.Christensenellaceae.Christensenellaceae.R.7.group	NSL1
120071	ENSG00000117697	rs17856201	0.025407362	0.000388759	0.373042077	0.203025022	-0.262572236	0.695821547	0.053565351	-0.124148198	0.114808487	0.186102536	0.059724004	0.096557411	0.034210238	0.000419561	0.678315558	0.941859322	Bacteria.Actinobacteria.Actinobacteria.Bifidobacteriales.Bifidobacteriaceae.Bifidobacterium	NSL1
120072	ENSG00000117697	rs17856201	0.04288399	0.00060347	0.557353386	0.63983608	-0.355171039	0.836643024	0.041743464	-0.045589812	0.172020321	0.232181916	0.07077829	0.096979783	0.167730492	0.004520873	0.997570438	0.982567127	Bacteria.Firmicutes.Clostridia.Clostridiales.Lachnospiraceae.Lachnospiraceae.UCG.008	NSL1
120073	ENSG00000117697	rs17856201	0.016873663	0.003648589	0.688850955	0.547933703	-0.293097325	0.659291529	-0.023947841	-0.061190009	0.119549869	0.218696072	0.05954505	0.10131291	0.032130386	0.002444826	0.999989953	0.995249858	Bacteria.Firmicutes.Clostridia.Clostridiales.Christensenellaceae	NSL1
120074	ENSG00000117697	rs17856201	0.240299591	0.000137951	0.94935972	0.234934642	-0.249635504	0.905927301	0.004842247	0.09283057	0.210677687	0.223780105	0.075953417	0.077443316	0.295509208	0.002387651	0.78243196	0.720258129	Bacteria.Firmicutes.Erysipelotrichia.Erysipelotrichales.Erysipelotrichaceae.Holdemanella	NSL1
120075	ENSG00000117697	rs17856201	0.016883925	1.03E-05	0.631524451	0.065102008	-0.293578191	1.015167859	-0.031008047	0.200246352	0.119757695	0.212451494	0.064355466	0.106750719	0.037842003	3.46E-05	0.947501839	0.801646602	Bacteria.Firmicutes.Clostridia.Clostridiales.Lachnospiraceae..Eubacterium..eligens.group	NSL1
120076	ENSG00000117697	rs17856201	0.003457601	0.022412644	0.104320982	0.377471236	-0.383938371	0.546143714	-0.100242158	-0.091246713	0.126578608	0.233566875	0.060865148	0.102691547	0.019350324	0.018615096	0.833321003	0.923317795	Bacteria.Firmicutes.Clostridia.Clostridiales.Ruminococcaceae.Ruminococcaceae.UCG.003	NSL1
120077	ENSG00000117697	rs17856201	0.032025631	0.001978385	0.380493692	0.861899868	-0.411629815	0.828965725	-0.07147377	0.019720999	0.187916168	0.257284672	0.08095321	0.112925979	0.092753761	0.00609341	0.988161388	0.958055178	Bacteria.Firmicutes.Bacilli.Lactobacillales.Carnobacteriaceae	NSL1
120078	ENSG00000117697	rs17856201	0.002752054	1.73E-05	0.065776198	0.241314052	-0.469456719	0.888264141	-0.166415243	0.126961782	0.150892244	0.191608936	0.088943604	0.107382043	0.016131685	0.000122892	0.652108378	0.987554159	Bacteria.Firmicutes.Clostridia.Clostridiales.Family.XIII	NSL1
120079	ENSG00000117697	rs17856201	0.011539078	2.65E-07	0.427408034	0.001453908	-0.341055488	1.388739451	0.040898818	-0.298115109	0.131253318	0.242175685	0.051215509	0.089703209	0.042383232	6.27E-06	0.887266614	0.370288061	Bacteria.Firmicutes.Negativicutes.Selenomonadales.Veillonellaceae	NSL1
120080	ENSG00000117697	rs17856201	0.039884877	0.029967975	0.15973266	0.359370633	-0.800706965	1.253104672	0.100195994	-0.094905798	0.381945771	0.564851621	0.070460921	0.102823474	0.689381861	0.271668463	0.998947111	0.981145089	Bacteria.Bacteroidetes	NSL1
120081	ENSG00000117697	rs17856201	0.410232363	0.046318368	0.349612114	0.454338423	-0.150034924	0.600860274	-0.053034674	0.064746427	0.181037364	0.295889345	0.056298213	0.086024995	0.435810386	0.059675559	0.796986017	0.995251343	Bacteria.Proteobacteria.Gammaproteobacteria	NSL1
120082	ENSG00000117697	rs17856201	0.001013364	0.003428259	0.023529502	0.803124768	-0.463106396	0.748663146	-0.121477097	0.023072482	0.134628136	0.246584216	0.052394766	0.092175441	0.00930392	0.006438474	0.696389402	0.931589952	Bacteria.Firmicutes.Clostridia.Clostridiales.Lachnospiraceae.Lachnospiraceae.UCG.010	NSL1
120083	ENSG00000117697	rs17856201	0.129925393	0.004558603	0.118272154	0.022836704	-0.188963398	0.564939574	0.095578435	-0.208803545	0.123221241	0.192349476	0.060389766	0.089589695	0.108040223	0.003892582	0.764627712	0.899525087	Bacteria.Firmicutes.Clostridia.Clostridiales.Peptostreptococcaceae.Intestinibacter	NSL1
120084	ENSG00000117697	rs17856201	0.066198575	0.00785066	0.974170941	0.718465454	-0.285701831	0.863354884	-0.002032773	0.048039011	0.152943138	0.314858776	0.062545734	0.132683229	0.137186972	0.01832188	0.998920038	0.99782309	Bacteria.Firmicutes.Bacilli.Bacillales.Staphylococcaceae.Staphylococcus	NSL1
120085	ENSG00000117697	rs17856201	0.00486558	8.16E-05	0.123014444	0.484490418	-0.367796334	0.83911918	0.080606311	-0.057201511	0.126212758	0.199758761	0.05159668	0.081360666	0.013852648	0.000177362	0.997528932	0.993985312	Bacteria.Bacteroidetes.Bacteroidia.Bacteroidales.Rikenellaceae.Alistipes	NSL1
120086	ENSG00000117697	rs17856201	0.018053602	0.001139319	0.469332357	0.583748872	-0.341492683	0.846066429	0.044033156	-0.052707251	0.140822815	0.248673168	0.060504756	0.09572236	0.052045433	0.002404563	0.99514452	0.969189617	Bacteria.Firmicutes.Clostridia.Clostridiales.Ruminococcaceae.Subdoligranulum	NSL1
120087	ENSG00000117697	rs17856201	0.018807111	5.38E-05	0.983384794	0.548935153	-0.286910756	0.777100207	-0.000971658	-0.043045027	0.119112291	0.179901985	0.046480483	0.071449268	0.028082498	8.78E-05	0.867920172	0.8806471	Bacteria.Fusobacteria.Fusobacteriia.Fusobacteriales.Fusobacteriaceae.Fusobacterium	NSL1
120088	ENSG00000117697	rs17856201	0.070675228	0.000565348	0.898507982	0.871178293	-0.295641044	0.786828089	0.008139146	-0.013887225	0.160914876	0.217134993	0.063568043	0.085305669	0.143925665	0.001728189	0.972956229	0.932902361	Bacteria.Proteobacteria.Betaproteobacteria	NSL1
120089	ENSG00000117697	rs17856201	0.076652606	0.002015786	0.92173176	0.630755499	-0.273235749	0.892860753	0.00863195	0.062638377	0.151914732	0.277652028	0.08751936	0.129709429	0.142914057	0.004721492	0.999550585	0.968543565	Bacteria.Firmicutes.Clostridia.Clostridiales.Lachnospiraceae.Lachnospiraceae.ND3007.group	NSL1
120090	ENSG00000117697	rs17856201	0.018148544	3.19E-05	0.454168421	0.418626278	-0.274416294	0.880544832	0.030703598	0.073026801	0.113259344	0.197160244	0.040778741	0.089724004	0.024599894	7.54E-05	0.99994518	0.999865593	Bacteria.Bacteroidetes.Bacteroidia.Bacteroidales.Prevotellaceae	NSL1
120091	ENSG00000117697	rs17856201	0.066590491	0.002933641	0.973775114	0.720554942	-0.279063644	0.846163683	0.001906183	0.037593412	0.14961085	0.273884869	0.057765154	0.104644169	0.149208194	0.00717669	0.999814869	0.942552604	Bacteria.Actinobacteria.Actinobacteria.Corynebacteriales.Corynebacteriaceae	NSL1
120092	ENSG00000117697	rs17856201	0.072724761	0.000134411	0.9613659	0.23904391	-0.282075052	0.862514216	0.002775352	0.092265029	0.154671444	0.212657	0.05707798	0.077656294	0.095218971	0.000483731	0.939185613	0.726500603	Bacteria.Firmicutes.Clostridia.Clostridiales.Lachnospiraceae.Tyzzerella	NSL1
120093	ENSG00000117697	rs17856201	0.011395663	0.009553732	0.25448546	0.558220524	-0.427234418	0.666080467	-0.079316458	-0.064984729	0.164119383	0.249519688	0.06899894	0.110428603	0.05440987	0.022090201	0.944143041	0.946865876	Bacteria.Firmicutes.Clostridia.Clostridiales.Ruminococcaceae.Ruminiclostridium.6	NSL1
120094	ENSG00000117697	rs17856201	0.01526671	3.66E-05	0.417923448	0.086100157	-0.359612641	1.04125522	-0.048706737	0.172882049	0.144372838	0.235159381	0.05975253	0.099221824	0.052549768	0.000199857	0.974916192	0.944015052	Bacteria.Firmicutes.Clostridia.Clostridiales.Ruminococcaceae.Ruminococcus.1	NSL1
120095	ENSG00000117697	rs17856201	0.127768865	0.006279949	0.560799642	0.45013642	-0.227783307	0.654824613	-0.029720277	0.056831999	0.147685429	0.231949322	0.050837325	0.074808041	0.18356767	0.008977399	0.967966333	0.965530807	Bacteria.Proteobacteria.Gammaproteobacteria.Enterobacteriales.Enterobacteriaceae	NSL1
120096	ENSG00000117697	rs17856201	0.019922595	0.003161561	0.805708073	0.325440394	-0.304117495	0.642364306	-0.011929709	-0.084591051	0.127473083	0.209653233	0.048306828	0.085383361	0.044241112	0.004812992	0.998115183	0.993943049	Bacteria.Firmicutes.Clostridia.Clostridiales.Clostridiaceae.1	NSL1
120097	ENSG00000117697	rs17856201	0.035484571	0.000250428	0.409788773	0.103720188	-0.250151473	0.698816465	-0.045666298	0.140144713	0.116520506	0.180487446	0.055050091	0.084942614	0.041514513	0.000315103	0.899212428	0.93873292	Bacteria.Proteobacteria.Deltaproteobacteria	NSL1
120098	ENSG00000117697	rs17856201	0.008186451	6.48E-05	0.160039329	0.266811392	-0.443357737	0.904508802	-0.105905572	0.10711046	0.162601288	0.211995621	0.074531605	0.095642093	0.05179734	0.00052413	0.998768023	0.949258587	Bacteria.Firmicutes.Clostridia.Clostridiales.Ruminococcaceae.Ruminococcaceae.NK4A214.group	NSL1
120099	ENSG00000117697	rs17856201	0.025373727	0.000388155	0.37406404	0.203431925	-0.262631658	0.695902887	0.053446826	-0.124025826	0.114807113	0.186100701	0.059720201	0.096550216	0.03408857	0.000419263	0.678203723	0.942815443	Bacteria.Actinobacteria.Actinobacteria.Bifidobacteriales.Bifidobacteriaceae	NSL1
120100	ENSG00000117697	rs17856201	0.003799042	0.000209132	0.06379192	0.106502583	-0.578718451	1.186003916	-0.125449523	0.184318043	0.192863914	0.30212095	0.06654078	0.112631855	0.049915987	0.002401005	0.999437234	0.98110946	Bacteria.Proteobacteria.Betaproteobacteria.Neisseriales.Neisseriaceae	NSL1
120101	ENSG00000117697	rs17856201	0.038683884	0.008894453	0.830381845	0.841822528	-0.29716285	0.715023949	0.014688161	0.022569659	0.140858189	0.265213757	0.068297207	0.112650855	0.080427634	0.009738683	0.993501001	0.954085234	Bacteria.Firmicutes.Erysipelotrichia.Erysipelotrichales	NSL1
120102	ENSG00000117697	rs17856201	0.019107092	0.000129859	0.790403208	0.969513141	-0.293461287	0.767486193	-0.013033129	0.00282427	0.122151433	0.188758921	0.048837443	0.073617404	0.029567204	0.00023975	0.99894297	0.998882343	Bacteria.Verrucomicrobia.Verrucomicrobiae.Verrucomicrobiales.Verrucomicrobiaceae.Akkermansia	NSL1
120103	ENSG00000117697	rs17856201	0.03127068	0.006224025	0.801728999	0.981030081	-0.301657321	0.752667187	-0.017299649	-0.003261205	0.137081391	0.266303058	0.068615742	0.136636212	0.085393898	0.01036641	0.99846362	0.998450173	Bacteria.Firmicutes.Clostridia.Clostridiales.Ruminococcaceae.Ruminiclostridium.9	NSL1
120104	ENSG00000117697	rs17856201	0.039707176	0.024461382	0.685660566	0.81519327	-0.261403223	0.872980819	0.017188303	0.031020671	0.124576757	0.379124724	0.042279402	0.132189852	0.077103352	0.022260656	0.998735039	0.999709092	Bacteria.Bacteroidetes.Bacteroidia.Bacteroidales.Prevotellaceae.Prevotella.9	NSL1
120105	ENSG00000117697	rs17856201	0.016709364	0.000859869	0.418621698	0.678931316	-0.377421518	0.727216648	-0.055310066	-0.037889416	0.153703112	0.208241874	0.067955755	0.091131986	0.066211134	0.003365844	0.861493057	0.919247199	Bacteria.Firmicutes.Clostridia.Clostridiales.Lachnospiraceae..Eubacterium..xylanophilum.group	NSL1
120106	ENSG00000117697	rs17856201	0.020092482	9.16E-05	0.259362673	0.066781787	-0.267810536	0.730525997	-0.060580761	0.15513647	0.112415048	0.175303356	0.053248849	0.083231305	0.026766976	0.000124172	0.998880039	0.911592816	Bacteria.Proteobacteria.Deltaproteobacteria.Desulfovibrionales.Desulfovibrionaceae.Bilophila	NSL1
120107	ENSG00000117697	rs17856201	0.003119001	1.42E-05	0.081604596	0.140904148	-0.413117931	0.910161333	0.101328765	-0.122648246	0.134628604	0.194112739	0.057297661	0.082296625	0.01197006	5.12E-05	0.763951787	0.797625595	Bacteria.Firmicutes.Clostridia.Clostridiales.Lachnospiraceae.Roseburia	NSL1
120108	ENSG00000117697	rs17856201	0.056298747	0.036675608	0.799718067	0.522759526	-0.307324319	0.608400244	-0.019920577	-0.085776712	0.158180051	0.285275931	0.078200467	0.133499855	0.143072106	0.040663654	0.999274386	0.998480911	Bacteria.Firmicutes.Clostridia.Clostridiales.Ruminococcaceae.Ruminococcaceae.UCG.013	NSL1
120109	ENSG00000117697	rs17856201	0.016595981	6.61E-05	0.699870422	0.969464219	-0.28648389	0.771577332	0.024436993	0.00338907	0.116542194	0.181089662	0.063115717	0.088197858	0.022446959	0.000117323	0.996893502	0.961528557	Bacteria.Firmicutes.Clostridia.Clostridiales.Lachnospiraceae.Coprococcus.1	NSL1
120110	ENSG00000117697	rs17856201	0.018875112	5.35E-05	0.994630381	0.536492841	-0.286519706	0.777158208	-0.000313943	-0.044422914	0.119020937	0.17986594	0.046472841	0.071491238	0.028160886	8.46E-05	0.882068907	0.87724048	Bacteria.Fusobacteria.Fusobacteriia.Fusobacteriales	NSL1
120111	ENSG00000117697	rs17856201	0.061838663	0.003361471	0.441635029	0.122023518	-0.425961835	1.468662776	0.062911464	-0.257320316	0.224221829	0.482651767	0.081270319	0.164268727	0.456122035	0.047896542	0.99967607	0.999141757	Bacteria.Firmicutes.Negativicutes.Selenomonadales	NSL1
120112	ENSG00000117697	rs17856201	0.019365142	0.003008529	0.718686716	0.363382725	-0.313225606	0.650123728	-0.01807735	-0.07882166	0.130669303	0.211017912	0.049970502	0.086118626	0.047391753	0.004491495	0.99830237	0.997282036	Bacteria.Firmicutes.Clostridia.Clostridiales.Clostridiaceae.1.Clostridium.sensu.stricto.1	NSL1
120113	ENSG00000117697	rs17856201	0.80659256	0.706779342	0.304815172	0.310226216	0.094329696	0.217381564	-0.097968325	0.14125889	0.383751314	0.57536295	0.094728177	0.138135707	0.823155884	0.704088627	0.874892407	0.99665811	Bacteria.Proteobacteria	NSL1
120114	ENSG00000117697	rs17856201	0.034491749	0.000178816	0.417127576	0.100161058	-0.250868227	0.711591548	-0.044879229	0.13933495	0.116197595	0.179151666	0.054962527	0.083561061	0.036160683	0.000232936	0.972085394	0.950708623	Bacteria.Proteobacteria.Deltaproteobacteria.Desulfovibrionales.Desulfovibrionaceae	NSL1
120115	ENSG00000117697	rs17856201	0.043432871	0.000780264	0.83893151	0.968109476	-0.269998663	0.771928779	0.012783947	0.004604574	0.131123714	0.21911836	0.062646788	0.114737288	0.064420771	0.001322467	0.998173674	0.999631787	Bacteria.Firmicutes.Bacilli.Bacillales	NSL1
120116	ENSG00000117697	rs17856201	0.094426915	0.352098159	0.622292157	0.304619352	-0.378622932	0.37380166	0.031381767	0.113598433	0.223126027	0.398870703	0.063406285	0.109796519	0.359918301	0.38376346	0.85519828	0.890273479	Bacteria.Firmicutes.Clostridia.Clostridiales.Lachnospiraceae..Eubacterium..rectale.group	NSL1
120117	ENSG00000117697	rs17856201	0.28152404	0.311205246	0.841837625	0.795153312	-0.341005194	0.609881013	0.01339685	0.03210513	0.31406326	0.597614242	0.066873525	0.123160632	0.772143439	0.56078607	0.956359196	0.942918039	Bacteria.Firmicutes.Clostridia.Clostridiales.Ruminococcaceae	NSL1
120118	ENSG00000117697	rs17856201	0.050702317	0.000134223	0.38924992	0.916786517	-0.240580834	0.729544938	0.058475753	0.009649395	0.120876639	0.179854631	0.067469927	0.092001262	0.054448906	0.000171429	0.788564457	0.999116829	Bacteria.Firmicutes.Clostridia.Clostridiales.Ruminococcaceaencultured	NSL1
120119	ENSG00000117697	rs17856201	0.040737639	0.000147103	0.11936021	0.385059956	-0.241916721	0.718902277	0.109790215	-0.093899053	0.115906274	0.178410938	0.06957809	0.107384279	0.045171577	0.000173093	0.954222673	0.957617018	Bacteria.Firmicutes.Clostridia.Clostridiales.Ruminococcaceae.Flavonifractor	NSL1
120120	ENSG00000117697	rs17856201	0.283575392	0.33706935	0.901243495	0.230607039	-0.257183391	0.363194763	-0.006827426	0.104795323	0.237884609	0.3755854	0.054808437	0.086609993	0.598413715	0.37130158	0.999785669	0.999420701	Bacteria.Firmicutes.Clostridia.Clostridiales.Ruminococcaceae.Faecalibacterium	NSL1
120121	ENSG00000117697	rs17856201	0.087797507	0.011982733	0.985205961	0.955775089	-0.284122636	0.780279408	-0.001195482	0.006669907	0.163965113	0.301951886	0.064228221	0.119817495	0.211166675	0.023526481	0.999469974	0.998226231	Bacteria.Bacteroidetes.Bacteroidia.Bacteroidales.Porphyromonadaceae.Barnesiella	NSL1
120122	ENSG00000117697	rs17856201	0.019248877	0.000117345	0.792036483	0.926233269	-0.293121945	0.771218356	-0.01292883	0.006836076	0.122160114	0.188309241	0.048836358	0.073554134	0.029174908	0.00022295	0.998409995	0.996467843	Bacteria.Verrucomicrobia	NSL1
120123	ENSG00000117697	rs17856201	0.110902489	0.001981673	0.762007025	0.289983317	-0.33413671	1.062514645	-0.022168382	0.126998017	0.206789997	0.329827316	0.072897888	0.119054305	0.340893851	0.014581187	0.998986731	0.998377846	Bacteria.Firmicutes.Clostridia.Clostridiales.Family.XI.Anaerococcus	NSL1
120124	ENSG00000117697	rs17856201	0.000932073	9.07E-05	0.014497337	0.312159358	-0.430448791	0.832709927	-0.154550031	0.101098625	0.124171561	0.199688029	0.061550302	0.099262251	0.006055427	0.000288672	0.845495631	0.865969103	Bacteria.Firmicutes.Clostridia.Clostridiales.Ruminococcaceae.Ruminococcaceae.UCG.005	NSL1
120125	ENSG00000117697	rs17856201	0.040439285	0.000251378	0.701370496	0.677562933	-0.319400179	0.814377153	0.023585869	-0.034648554	0.152795287	0.210395594	0.061239378	0.082961912	0.083235566	0.000956154	0.970604969	0.930454243	Bacteria.Proteobacteria.Betaproteobacteria.Burkholderiales	NSL1
120126	ENSG00000117697	rs17856201	0.041112593	0.007297066	0.44550727	0.662368814	-0.395153577	0.731781348	-0.05279384	-0.047049193	0.189687953	0.26429863	0.068784616	0.107266222	0.15794399	0.017783018	0.999028109	0.997798285	Bacteria.Actinobacteria.Actinobacteria.Micrococcales.Micrococcaceae	NSL1
120127	ENSG00000117697	rs17856201	0.004433454	1.83E-05	0.042962191	0.146011952	-0.34068252	0.805124644	0.118004106	-0.127180126	0.11561034	0.174255137	0.057175198	0.086451501	0.012162121	3.98E-05	0.760739436	0.968741411	Bacteria.Firmicutes.Clostridia.Clostridiales.Lachnospiraceae..Eubacterium..hallii.group	NSL1
120128	ENSG00000117697	rs17856201	0.020855244	0.002753911	0.332189091	0.705858831	-0.400744063	0.755571453	-0.061087428	-0.03883189	0.169277967	0.242872778	0.062532336	0.102442135	0.070756339	0.005498507	0.973651245	0.997803387	Bacteria.Actinobacteria.Actinobacteria.Micrococcales	NSL1
120129	ENSG00000117697	rs17856201	0.048367835	0.014466424	0.929062498	0.582947106	-0.289674754	0.654316584	-0.00428985	-0.048816594	0.144015169	0.260498936	0.048003713	0.088467466	0.110881226	0.021213338	0.999614985	0.99936283	Bacteria.Firmicutes.Clostridia.Clostridiales.Lachnospiraceae.Tyzzerella.4	NSL1
120130	ENSG00000117697	rs17856201	0.082752981	0.163106696	0.278033082	0.656971058	-0.696761674	1.080970839	0.085993519	-0.067061122	0.395507871	0.766408802	0.078621415	0.150320951	0.686556601	0.462631421	0.876277026	0.843081088	Bacteria.Firmicutes.Clostridia.Clostridiales.Lachnospiraceae	NSL1
120131	ENSG00000117697	rs17856201	0.07450014	0.001328039	0.432490256	0.637718358	-0.234770834	0.725964689	0.051164732	-0.050364504	0.129548294	0.216524583	0.064784321	0.106461289	0.121702442	0.002307432	0.773083888	0.994822213	Bacteria.Bacteroidetes.Bacteroidia.Bacteroidales.Porphyromonadaceae.Odoribacter	NSL1
120132	ENSG00000117697	rs17856201	0.202163276	0.00089007	0.22929138	0.992247057	-0.182853774	0.712069934	0.069025793	0.000912863	0.141941646	0.204545922	0.056884997	0.09358952	0.148266999	0.001473018	0.998970432	0.998994847	Bacteria.Firmicutes.Erysipelotrichia.Erysipelotrichales.Erysipelotrichaceae.Erysipelatoclostridium	NSL1
120133	ENSG00000117697	rs17856201	0.00488155	8.26E-05	0.123432543	0.485527242	-0.367723467	0.838951039	0.080486374	-0.056911908	0.126237868	0.199897219	0.051578441	0.081141929	0.013885872	0.000177435	0.997466038	0.994193156	Bacteria.Bacteroidetes.Bacteroidia.Bacteroidales.Rikenellaceae	NSL1
120134	ENSG00000117697	rs17856201	0.033642197	1.82E-06	0.538299318	0.022318239	-0.243509392	0.915834894	0.027768142	0.171490791	0.112236601	0.17482979	0.044887606	0.07328706	0.047587331	8.26E-06	0.797225047	0.703875373	Bacteria.Firmicutes.Negativicutes.Selenomonadales.Acidaminococcaceae.Phascolarctobacterium	NSL1
120135	ENSG00000117697	rs17856201	0.219911107	0.000255017	0.318790032	0.412604354	-0.182782313	0.831082611	0.102545662	0.136858669	0.147581476	0.214950548	0.102082809	0.165982382	0.204607282	0.000867061	0.80991703	0.994989321	Bacteria.Actinobacteria.Coriobacteriia.Coriobacteriales	NSL1
120136	ENSG00000117697	rs17856201	0.014617403	5.46E-05	0.533451799	0.603642136	-0.312301153	0.794078225	0.038075702	-0.044595394	0.124534072	0.18402393	0.060820507	0.085484818	0.021261932	0.000112574	0.996033175	0.961048586	Bacteria.Firmicutes.Clostridia.Clostridiales.Lachnospiraceae.Lachnospiraceae.NK4A136.group	NSL1
120137	ENSG00000117697	rs17856201	0.022460288	8.78E-05	0.713280072	0.804406008	-0.27375261	0.756253352	0.017305403	-0.017532994	0.117117719	0.180948218	0.046893178	0.070513617	0.029442346	0.000159654	0.990228423	0.998436245	Bacteria.Proteobacteria.Betaproteobacteria.Burkholderiales.Alcaligenaceae.Parasutterella	NSL1
120138	ENSG00000117697	rs17856201	0.039810145	0.000362784	0.611099546	0.209533456	-0.318660561	1.030636673	-0.028702006	0.128841748	0.151945377	0.274106906	0.056175145	0.101673572	0.146354572	0.003014459	0.984987993	0.971423926	Bacteria.Proteobacteria.Deltaproteobacteria.Desulfovibrionales.Desulfovibrionaceae.Desulfovibrio	NSL1
120139	ENSG00000117697	rs17856201	0.072582209	0.000105994	0.100980899	0.494390037	-0.217098744	0.772509015	-0.115926456	0.066442316	0.11898191	0.187273636	0.06969386	0.096691311	0.090355497	0.000246189	0.411895753	0.910444892	Bacteria.Firmicutes.Bacilli.Lactobacillales	NSL1
120140	ENSG00000117697	rs17856201	0.018476752	8.13E-06	0.523000432	0.005554987	-0.260165058	0.813181701	0.027331996	-0.192689774	0.107693637	0.167975639	0.042563295	0.067207534	0.02251482	1.91E-05	0.95477287	0.56828967	Bacteria.Firmicutes.Negativicutes.Selenomonadales.Veillonellaceae.Dialister	NSL1
120141	ENSG00000117697	rs17856201	0.012395846	0.000281372	0.394534377	0.881504102	-0.328171162	0.762992932	0.04417959	0.012797759	0.127633591	0.19885877	0.05155017	0.085523005	0.024281247	0.000594172	0.867605083	0.996759562	Bacteria.Bacteroidetes.Bacteroidia.Bacteroidales.Porphyromonadaceae	NSL1
120142	ENSG00000117697	rs17856201	0.029310041	0.024661883	0.155772011	0.389518249	-0.709525452	1.154901678	0.089033971	-0.082159337	0.318491793	0.50228921	0.062008483	0.094850255	0.520458058	0.20618424	0.99911693	0.98634337	Bacteria.Bacteroidetes.Bacteroidia.Bacteroidales.Bacteroidaceae.Bacteroides	NSL1
120143	ENSG00000117697	rs17856201	0.028505225	0.000117686	0.823055446	0.885543012	-0.296698524	0.776793869	0.016262029	-0.013720823	0.132490425	0.189709768	0.07243399	0.094951291	0.052232013	0.000315228	0.997851323	0.983524273	Bacteria.Firmicutes.Clostridia.Clostridiales.Lachnospiraceae.Fusicatenibacter	NSL1
120144	ENSG00000117697	rs17856201	0.267024398	0.241503839	0.532939482	0.657997219	-0.622473196	1.201961421	0.061007954	-0.077459129	0.55607462	1.01701219	0.097329292	0.174185995	0.987348183	0.640194016	0.996576058	0.852570611	Bacteria.Firmicutes.Clostridia.Clostridiales	NSL1
120145	ENSG00000117697	rs17856201	0.023865228	0.002845682	0.666964121	0.839826081	-0.310262489	0.725152322	-0.027171246	-0.021874352	0.134155132	0.233931786	0.062859097	0.107800803	0.056068792	0.004521363	0.893794687	0.99827201	Bacteria.Firmicutes.Clostridia.Clostridiales.Ruminococcaceae..Eubacterium..coprostanoligenes.group	NSL1
120146	ENSG00000117697	rs17856201	0.030065818	0.001854806	0.367283131	0.85906717	-0.414037933	0.831282771	-0.071579245	0.019869962	0.186747578	0.256302938	0.078848543	0.111468062	0.087684807	0.006081197	0.963485106	0.98063036	Bacteria.Firmicutes.Bacilli.Lactobacillales.Carnobacteriaceae.Granulicatella	NSL1
120147	ENSG00000117697	rs17856201	0.004954131	0.003339017	0.138404364	0.920110421	-0.375215045	0.716185775	-0.076979071	-0.009710327	0.129040679	0.235184586	0.051322193	0.096448291	0.018591799	0.004784033	0.999305535	0.994727898	Bacteria.Proteobacteria.Gammaproteobacteria.Pseudomonadales.Pseudomonadaceae.Pseudomonas	NSL1
120148	ENSG00000117697	rs17856201	0.012834265	6.20E-05	0.375269533	0.644839009	-0.294767217	0.780822235	-0.047133118	0.037713038	0.115237755	0.182478804	0.052799307	0.0814417	0.018308659	9.44E-05	0.817894671	0.966613722	Bacteria.Proteobacteria.Gammaproteobacteria.Pasteurellales.Pasteurellaceae.Haemophilus	NSL1
120149	ENSG00000117697	rs17856201	0.02153775	0.00073707	0.465807105	0.899239869	-0.349863804	0.763901498	-0.043151917	-0.010123445	0.148600543	0.215741481	0.058824328	0.079643231	0.052684469	0.001793804	0.937318069	0.997412515	Bacteria.Proteobacteria.Gammaproteobacteria.Enterobacteriales.Enterobacteriaceae.Citrobacter	NSL1
120150	ENSG00000117697	rs17856201	0.01433625	2.79E-05	0.56350526	0.16506618	-0.323701828	0.873902668	0.039313637	-0.131636635	0.128693975	0.194063947	0.067715206	0.093771603	0.024839776	7.29E-05	0.890894687	0.815505046	Bacteria.Firmicutes.Clostridia.Clostridiales.Lachnospiraceaencultured	NSL1
120151	ENSG00000117697	rs17856201	0.036813079	0.000159959	0.841603462	0.210612699	-0.287858496	1.001838555	0.015428117	-0.185175854	0.13507742	0.250155477	0.07689766	0.14647929	0.091674878	0.000623236	0.960659058	0.967412642	Bacteria.Actinobacteria	NSL1
120152	ENSG00000117697	rs17856201	0.013628818	6.55E-05	0.406350943	0.671716659	-0.291474985	0.77854025	-0.045231042	0.034996295	0.114988051	0.182614904	0.054124927	0.082210206	0.019593281	9.55E-05	0.798249415	0.919716729	Bacteria.Proteobacteria.Gammaproteobacteria.Pasteurellales.Pasteurellaceae	NSL1
120153	ENSG00000117697	rs17856201	0.016085748	7.78E-05	0.9278576	0.590881696	-0.283717701	0.755445799	0.005013891	-0.052067708	0.114844642	0.179268079	0.055166161	0.09638711	0.025074596	0.000128265	0.999334555	0.984995763	Bacteria.Firmicutes.Erysipelotrichia.Erysipelotrichales.Erysipelotrichaceae.Erysipelotrichaceae.UCG.003	NSL1
120154	ENSG00000117834	rs986027	1.87E-05	1.15E-05	0.10574195	0.235075295	-1.219634309	0.751551254	-0.185664475	0.078761453	0.264360031	0.158335108	0.113202992	0.065726203	0.00016884	2.95E-05	0.504837627	0.910463899	Bacteria.Firmicutes.Negativicutes.Selenomonadales.Acidaminococcaceae	SLC5A9
120155	ENSG00000117834	rs986027	0.002140782	0.00078527	0.020948927	0.046832825	-0.836126064	0.557733822	0.198823969	-0.106581943	0.26164002	0.158408047	0.08404912	0.052612627	0.006504882	0.000992793	0.99894297	0.998882343	Bacteria.Verrucomicrobia.Verrucomicrobiae.Verrucomicrobiales.Verrucomicrobiaceae.Akkermansia	SLC5A9
120156	ENSG00000117834	rs986027	0.000441099	0.000146283	0.29843529	0.231813949	-1.308556671	0.858167935	-0.211683983	0.151217653	0.353638322	0.212886089	0.201977562	0.125303866	0.007322089	0.001093058	0.853655215	0.978883571	Bacteria.Firmicutes.Clostridia.Clostridiales.Family.XIII.Family.XIII.AD3011.group	SLC5A9
120157	ENSG00000117834	rs986027	0.000276476	0.000179877	0.391644425	0.443427369	-1.231161068	0.763650922	-0.208588263	0.105356661	0.320436393	0.192342894	0.241897334	0.136640025	0.003076023	0.00070925	0.913928887	0.989731238	Bacteria.Actinobacteria.Coriobacteriia.Coriobacteriales.Coriobacteriaceae	SLC5A9
120158	ENSG00000117834	rs986027	0.007258756	0.017406873	0.54492171	0.251096022	-0.917666812	0.508446732	-0.091985784	0.11227857	0.331205767	0.208430125	0.1511595	0.096971162	0.036773982	0.022773656	0.998793879	0.998019463	Bacteria.Firmicutes.Clostridia.Clostridiales.Lachnospiraceae.Blautia	SLC5A9
120159	ENSG00000117834	rs986027	7.91E-05	2.91E-05	0.400902753	0.820232813	-1.064147075	0.690728708	0.09890796	-0.01565008	0.252805478	0.153766067	0.116985655	0.06859472	0.000458861	5.00E-05	0.996546716	0.99835739	Bacteria.Firmicutes.Clostridia.Clostridiales.Ruminococcaceae.Ruminococcaceae.UCG.002	SLC5A9
120160	ENSG00000117834	rs986027	0.002143166	0.000808637	0.877348591	0.635496972	-1.094693129	0.768334405	0.018503387	-0.035481328	0.342590489	0.218798274	0.119429896	0.074507623	0.026915087	0.004670275	0.913913671	0.995251343	Bacteria.Proteobacteria.Gammaproteobacteria	SLC5A9
120161	ENSG00000117834	rs986027	0.000356127	0.000154166	0.428347234	0.322251238	-0.996358011	0.640289715	-0.160197846	0.118641726	0.264593922	0.159446254	0.201017823	0.118960417	0.00120074	0.000190417	0.953370511	0.956901174	Bacteria.Firmicutes.Clostridia.Clostridiales.Ruminococcaceae.Ruminiclostridium.5	SLC5A9
120162	ENSG00000117834	rs986027	0.001510291	0.000970013	0.880469461	0.817248029	-1.041014804	0.654385266	0.031528696	-0.031278748	0.314417887	0.189465277	0.208857699	0.134816303	0.010676479	0.002417864	0.897144956	0.994506574	Bacteria.Firmicutes.Clostridia.Clostridiales.Family.XIII	SLC5A9
120163	ENSG00000117834	rs986027	0.713766632	0.417131194	0.083843633	0.123784673	-0.200857712	0.251017859	0.500541595	-0.255446571	0.545241523	0.307418015	0.28515578	0.163855358	0.610046963	0.283381948	0.846734024	0.895258459	Bacteria.Firmicutes.Clostridia.Clostridiales.Ruminococcaceae.Anaerotruncus	SLC5A9
120164	ENSG00000117834	rs986027	9.37E-05	0.001137444	0.066742776	0.22615639	-1.558259003	0.898336211	-0.250063677	0.113023678	0.374520484	0.263995009	0.134140411	0.092511338	0.004004078	0.010080595	0.35946441	0.716869123	Bacteria.Firmicutes.Erysipelotrichia.Erysipelotrichales.Erysipelotrichaceae.Holdemanella	SLC5A9
120165	ENSG00000117834	rs986027	7.22E-05	0.000384406	0.073344314	0.330755856	-1.564544615	0.828547179	-0.365094744	0.114718621	0.369382287	0.22139762	0.200637578	0.117082009	0.002258979	0.002012987	0.998330087	0.999834196	Bacteria.Actinobacteria.Coriobacteriia.Coriobacteriales.Coriobacteriaceae.Collinsella	SLC5A9
120166	ENSG00000117834	rs986027	0.000451837	0.000473266	0.849352766	0.456293854	-1.035655454	0.628151296	0.020019231	-0.050547137	0.280446231	0.170756592	0.104982369	0.067452378	0.002578408	0.000775141	0.999550314	0.996901429	Bacteria.Proteobacteria.Gammaproteobacteria.Pseudomonadales	SLC5A9
120167	ENSG00000117834	rs986027	0.07816505	0.138252672	0.267950644	0.113899835	-0.700659797	0.366585133	0.193578235	-0.172246875	0.391597131	0.244307894	0.173267716	0.107510329	0.148102844	0.099557491	0.988161388	0.950695192	Bacteria.Firmicutes.Bacilli.Lactobacillales.Carnobacteriaceae	SLC5A9
120168	ENSG00000117834	rs986027	0.135493005	0.065256873	0.458956239	0.527843665	-0.745473854	0.526085798	0.136654684	-0.065122513	0.493276255	0.280620633	0.183445404	0.102609959	0.241977721	0.076577626	0.999586829	0.996426659	Bacteria.Firmicutes.Negativicutes.Selenomonadales.Veillonellaceae.Megasphaera	SLC5A9
120169	ENSG00000117834	rs986027	3.68E-05	1.52E-05	0.155901655	0.130578063	-1.115011813	0.722520697	-0.1853924	0.123991293	0.25190776	0.154668635	0.129159248	0.080993401	0.000288251	3.15E-05	0.520741376	0.939271375	Bacteria.Actinobacteria.Actinobacteria.Bifidobacteriales.Bifidobacteriaceae	SLC5A9
120170	ENSG00000117834	rs986027	0.03036938	0.036654393	0.563949285	0.623367889	-1.395930291	0.867796037	0.117286472	-0.066012048	0.630820329	0.406857881	0.202249156	0.133790149	0.351160429	0.158351164	0.99967607	0.999141757	Bacteria.Firmicutes.Negativicutes.Selenomonadales	SLC5A9
120171	ENSG00000117834	rs986027	0.000499724	0.000129073	0.784436593	0.54218735	-1.110319922	0.748858847	0.038112675	-0.049952135	0.303211251	0.184097363	0.138763902	0.081529336	0.003653722	0.000402388	0.999507593	0.935584968	Bacteria.Firmicutes.Clostridia.Clostridiales.Lachnospiraceae.Lachnoclostridium	SLC5A9
120172	ENSG00000117834	rs986027	0.771275769	0.60670023	0.39094857	0.254832191	0.550762071	-0.570941007	-0.268063085	0.209119554	1.88679324	1.103768098	0.310410663	0.182051338	0.999415694	0.862423614	0.990344402	0.933994762	Bacteria.Firmicutes	SLC5A9
120173	ENSG00000117834	rs986027	0.012051052	0.005637217	0.193295648	0.245772084	-0.812011369	0.540763949	0.154836803	-0.086687294	0.314494908	0.188956519	0.117809585	0.07402254	0.036273185	0.006730168	0.784523155	0.924960833	Bacteria.Firmicutes.Clostridia.Clostridiales.Ruminococcaceae.Ruminococcus.2	SLC5A9
120174	ENSG00000117834	rs986027	0.000295274	8.83E-05	0.604364043	0.449714667	-1.140344152	0.749262324	0.063579452	-0.055678128	0.298337203	0.179349342	0.12211928	0.073220722	0.002506965	0.000328654	0.943988959	0.914289515	Bacteria.Proteobacteria.Betaproteobacteria.Burkholderiales.Alcaligenaceae	SLC5A9
120175	ENSG00000117834	rs986027	0.000222458	3.36E-05	0.885020366	0.633262798	-1.031436514	0.727633568	-0.014252412	-0.029942525	0.263983053	0.163447154	0.098178496	0.062462746	0.002518534	0.000164872	0.998302481	0.99762474	Bacteria.Proteobacteria.Gammaproteobacteria.Enterobacteriales.Enterobacteriaceae.Escherichia.Shigella	SLC5A9
120176	ENSG00000117834	rs986027	0.000466803	0.004081067	0.297361491	0.138527315	-0.962731474	0.526417209	0.1512653	-0.135537587	0.261408148	0.176901436	0.144006206	0.090391985	0.006865364	0.009771546	0.850968726	0.834504242	Bacteria.Firmicutes.Clostridia.Clostridiales.Lachnospiraceae..Eubacterium..xylanophilum.group	SLC5A9
120177	ENSG00000117834	rs986027	0.000119978	0.000156215	0.207480959	0.393619155	-1.323587806	0.796090132	0.131944782	-0.057063712	0.323692215	0.198435726	0.103648014	0.066454332	0.00186496	0.000803886	0.807607587	0.845140553	Bacteria.Firmicutes.Negativicutes.Selenomonadales.Veillonellaceae	SLC5A9
120178	ENSG00000117834	rs986027	0.544403204	0.823476639	0.582710397	0.269459299	-0.573820936	0.118793538	-0.095529276	0.108678474	0.941737434	0.530411948	0.173013187	0.097585694	0.902918225	0.735493088	0.998947111	0.981145089	Bacteria.Bacteroidetes	SLC5A9
120179	ENSG00000117834	rs986027	0.000614236	0.005006158	0.766911431	0.360973383	-1.004502381	0.555727251	0.028900777	-0.063016216	0.279192382	0.191363989	0.097099174	0.068503093	0.007491651	0.013521672	0.998201428	0.99782309	Bacteria.Firmicutes.Bacilli.Bacillales.Staphylococcaceae.Staphylococcus	SLC5A9
120180	ENSG00000117834	rs986027	2.65E-05	2.35E-05	0.440048941	0.983478233	-1.153268613	0.694015465	-0.11733807	0.001813618	0.255285824	0.152479082	0.15105211	0.087247446	0.000286032	5.63E-05	0.740902547	0.932476478	Bacteria.Firmicutes.Clostridia.Clostridiales.Lachnospiraceae.Lachnospira	SLC5A9
120181	ENSG00000117834	rs986027	0.000171308	0.000378732	0.827617457	0.57068701	-1.059828238	0.619601953	0.025168746	0.04093146	0.26597648	0.165364651	0.115123349	0.071823416	0.00125699	0.000591668	0.997528932	0.993985312	Bacteria.Bacteroidetes.Bacteroidia.Bacteroidales.Rikenellaceae.Alistipes	SLC5A9
120182	ENSG00000117834	rs986027	0.000954297	0.000429242	0.472213761	0.58446278	-0.972321095	0.639712023	0.150622168	-0.07026176	0.281093958	0.172493089	0.2083197	0.127846414	0.005075995	0.00078513	0.791055312	0.825274057	Bacteria.Firmicutes.Clostridia.Clostridiales.Ruminococcaceae.Butyricicoccus	SLC5A9
120183	ENSG00000117834	rs986027	0.873320162	0.986209522	0.088314424	0.050845046	-0.096975958	0.006400596	-0.300595683	0.208555127	0.605860411	0.368904551	0.173760364	0.104852332	0.791905307	0.605514823	0.726849035	0.890273479	Bacteria.Firmicutes.Clostridia.Clostridiales.Lachnospiraceae..Eubacterium..rectale.group	SLC5A9
120184	ENSG00000117834	rs986027	5.40E-05	3.23E-05	0.070251598	0.151234475	-1.068507102	0.67732131	-0.170333447	0.080594632	0.247433351	0.151760563	0.09256789	0.055505321	0.00035412	7.58E-05	0.99994518	0.999865593	Bacteria.Bacteroidetes.Bacteroidia.Bacteroidales.Prevotellaceae	SLC5A9
120185	ENSG00000117834	rs986027	0.022739707	0.023097292	0.741555471	0.956356989	-1.215458831	0.706362883	-0.058063474	0.00566736	0.521120614	0.303674858	0.1753214	0.103166676	0.13512969	0.054872316	0.999437234	0.999779617	Bacteria.Proteobacteria.Betaproteobacteria.Neisseriales.Neisseriaceae	SLC5A9
120186	ENSG00000117834	rs986027	0.26330647	0.237342155	0.103721486	0.076202965	-0.483167352	0.305343356	0.299915555	-0.192997484	0.428251689	0.256057053	0.181781447	0.10713572	0.375300156	0.16116127	0.999028109	0.997798285	Bacteria.Actinobacteria.Actinobacteria.Micrococcales.Micrococcaceae	SLC5A9
120187	ENSG00000117834	rs986027	0.000187449	5.10E-05	0.617625053	0.348832045	-1.112086801	0.757025385	0.054969819	-0.074078556	0.28096748	0.174657393	0.109591139	0.078509016	0.002364329	0.000261446	0.778236837	0.982679299	Bacteria.Firmicutes.Bacilli	SLC5A9
120188	ENSG00000117834	rs986027	0.000174572	0.000308356	0.444025528	0.727105362	-1.192696762	0.705086956	-0.090523692	0.02558209	0.299740315	0.185098585	0.117557606	0.072994572	0.003633698	0.001741583	0.851370487	0.917224341	Bacteria.Firmicutes.Clostridia.Clostridiales.Ruminococcaceae.Ruminococcaceae.UCG.014	SLC5A9
120189	ENSG00000117834	rs986027	0.018566565	0.025669914	0.984052613	0.689897227	-1.040885388	0.600129363	0.003204823	-0.039099828	0.431211689	0.262890229	0.159727628	0.09756618	0.088022608	0.035932312	0.997152221	0.990360691	Bacteria.Firmicutes.Clostridia.Clostridiales.Family.XI	SLC5A9
120190	ENSG00000117834	rs986027	0.016747306	0.00843154	0.105346155	0.122423963	-0.759381351	0.506505151	0.182579021	-0.103445057	0.309366788	0.186503891	0.111192839	0.066109621	0.039444556	0.010466382	0.765788977	0.668847495	Bacteria.Firmicutes.Clostridia.Clostridiales.Lachnospiraceae.Tyzzerella	SLC5A9
120191	ENSG00000117834	rs986027	0.002309155	0.001464168	0.916220932	0.96092905	-1.084540315	0.687044233	-0.016067453	0.004529679	0.342085082	0.206875264	0.152155577	0.092115106	0.00931717	0.002133072	0.998970432	0.998994847	Bacteria.Firmicutes.Erysipelotrichia.Erysipelotrichales.Erysipelotrichaceae.Erysipelatoclostridium	SLC5A9
120192	ENSG00000117834	rs986027	0.004961287	0.001480876	0.375395176	0.345441937	-1.432048283	0.879938703	-0.168298473	0.095050034	0.492583971	0.265253311	0.188580674	0.100024227	0.026477121	0.00360454	0.875070107	0.926870238	Bacteria.Firmicutes.Clostridia.Clostridiales.Lachnospiraceae.Lachnospiraceae.UCG.010	SLC5A9
120193	ENSG00000117834	rs986027	0.000645014	0.000145727	0.237142457	0.367815075	-0.950223395	0.636398676	0.163320362	-0.073796945	0.265230578	0.157827937	0.136899453	0.08138234	0.00341989	0.000208102	0.999989953	0.995249858	Bacteria.Firmicutes.Clostridia.Clostridiales.Christensenellaceae	SLC5A9
120194	ENSG00000117834	rs986027	7.87E-05	2.67E-05	0.801440219	0.505018038	-1.063134161	0.70590295	0.030120241	-0.053077469	0.252482694	0.156321662	0.119288624	0.079187024	0.000632087	6.61E-05	0.746178995	0.921307549	Bacteria.Firmicutes.Bacilli.Lactobacillales.Streptococcaceae.Streptococcus	SLC5A9
120195	ENSG00000117834	rs986027	8.29E-05	2.96E-05	0.6436572	0.446005963	-1.059396028	0.699525659	0.055022485	-0.06053152	0.252480396	0.155901219	0.118397685	0.078952856	0.000651318	6.91E-05	0.716310519	0.955303348	Bacteria.Firmicutes.Bacilli.Lactobacillales.Streptococcaceae	SLC5A9
120196	ENSG00000117834	rs986027	3.01E-05	4.37E-05	0.029094901	0.081485503	-1.746632078	0.997348108	-0.310321266	0.144533984	0.389677257	0.227796678	0.139104641	0.081695949	0.0017343	0.000630173	0.984987993	0.971423926	Bacteria.Proteobacteria.Deltaproteobacteria.Desulfovibrionales.Desulfovibrionaceae.Desulfovibrio	SLC5A9
120197	ENSG00000117834	rs986027	0.04041453	0.03441799	0.667620142	0.517204713	-0.914497239	0.548149899	0.07633775	-0.066530656	0.437423163	0.253785656	0.176974337	0.102172682	0.20412838	0.063265791	0.996483139	0.871021559	Bacteria.Bacteroidetes.Bacteroidia.Bacteroidales.Porphyromonadaceae.Butyricimonas	SLC5A9
120198	ENSG00000117834	rs986027	0.015423576	0.021308083	0.966447857	0.996830405	-1.074190351	0.678696672	0.007509498	-0.000471851	0.431943649	0.287739625	0.177850344	0.118329933	0.101022339	0.045124693	0.997570438	0.989620659	Bacteria.Firmicutes.Clostridia.Clostridiales.Lachnospiraceae.Lachnospiraceae.UCG.008	SLC5A9
120199	ENSG00000117834	rs986027	0.162845686	0.13045661	0.156159453	0.111482397	-0.585396817	0.372758542	0.257791072	-0.167809216	0.414785299	0.243414536	0.179711625	0.104025427	0.209372739	0.071699991	0.970727297	0.997803387	Bacteria.Actinobacteria.Actinobacteria.Micrococcales	SLC5A9
120200	ENSG00000117834	rs986027	0.544389726	0.82346169	0.582726055	0.269467802	-0.573841921	0.118804162	-0.095525801	0.108677274	0.941740249	0.530413691	0.173014095	0.097586366	0.90140863	0.734859966	0.998912436	0.981117471	Bacteria.Bacteroidetes.Bacteroidia.Bacteroidales	SLC5A9
120201	ENSG00000117834	rs986027	0.000176242	0.001748597	0.461775635	0.797380329	-1.185790088	0.614110529	-0.093521046	-0.020205439	0.298215237	0.188213815	0.12633769	0.078383106	0.003786403	0.00680021	0.966546108	0.976348589	Bacteria.Firmicutes.Clostridia.Clostridiales.Ruminococcaceae.Ruminiclostridium.6	SLC5A9
120202	ENSG00000117834	rs986027	8.61E-05	4.14E-05	0.91594223	0.863223382	-1.062118077	0.67755763	-0.012422654	0.012949526	0.253785549	0.154230862	0.11724853	0.074876242	0.000529336	8.54E-05	0.777763382	0.99617575	Bacteria.Firmicutes.Negativicutes.Selenomonadales.Veillonellaceae.Veillonella	SLC5A9
120203	ENSG00000117834	rs986027	2.00E-06	1.20E-06	0.00324503	0.007897013	-1.308849943	0.814757149	-0.312647246	0.164773077	0.251083234	0.152402004	0.102339243	0.060138802	3.23E-05	4.53E-06	0.267619625	0.44136584	Bacteria.Proteobacteria.Betaproteobacteria.Burkholderiales.Alcaligenaceae.Sutterella	SLC5A9
120204	ENSG00000117834	rs986027	0.038952481	0.025762442	0.427058747	0.403841346	-0.823627383	0.531539154	0.165465695	-0.102413088	0.390963404	0.232995174	0.207047004	0.12189435	0.116557153	0.032679396	0.999274386	0.998480911	Bacteria.Firmicutes.Clostridia.Clostridiales.Ruminococcaceae.Ruminococcaceae.UCG.013	SLC5A9
120205	ENSG00000117834	rs986027	0.001890816	0.001977465	0.768731175	0.930980498	-1.120306024	0.694113912	-0.035228502	0.00656373	0.346094454	0.215420619	0.119318298	0.075495112	0.0096825	0.003398533	0.998115183	0.997475092	Bacteria.Firmicutes.Clostridia.Clostridiales.Clostridiaceae.1	SLC5A9
120206	ENSG00000117834	rs986027	0.000357981	0.000198646	0.893725201	0.590158204	-1.082249661	0.77435949	-0.02160374	0.054008952	0.28752389	0.196494522	0.161091982	0.099785748	0.011359395	0.002163193	0.998929462	0.998920199	Bacteria.Firmicutes.Clostridia.Clostridiales.Lachnospiraceae..Eubacterium..ventriosum.group	SLC5A9
120207	ENSG00000117834	rs986027	0.028234576	0.010243682	0.378601491	0.211897799	-1.659617407	1.253532153	0.171868813	-0.156290134	0.739787077	0.474217389	0.193887551	0.123982498	0.375817532	0.219983351	0.881665156	0.99665811	Bacteria.Proteobacteria	SLC5A9
120208	ENSG00000117834	rs986027	0.000238117	9.29E-05	0.526509354	0.482063159	-1.162233829	0.73678718	-0.072685021	0.047450767	0.299012413	0.176972776	0.114155341	0.067116862	0.001257032	0.00013745	0.784755285	0.8806471	Bacteria.Fusobacteria.Fusobacteriia.Fusobacteriales.Fusobacteriaceae.Fusobacterium	SLC5A9
120209	ENSG00000117834	rs986027	0.001385472	0.000419051	0.874345373	0.967987398	-1.023734864	0.679791264	-0.023968534	-0.003802972	0.306594477	0.182937099	0.150976547	0.0944013	0.008805299	0.000863585	0.999513786	0.977690615	Bacteria.Firmicutes.Erysipelotrichia.Erysipelotrichales.Erysipelotrichaceae	SLC5A9
120210	ENSG00000117834	rs986027	0.002772023	0.001287235	0.985347681	0.88364129	-1.055717277	0.700177117	-0.002547078	-0.012613572	0.339595176	0.208205026	0.138167549	0.085852035	0.020133605	0.003070189	0.974351255	0.936580681	Bacteria.Proteobacteria.Betaproteobacteria	SLC5A9
120211	ENSG00000117834	rs986027	0.000630633	5.65E-05	0.33750001	0.113695629	-1.254450081	0.870579224	-0.159422156	0.160867382	0.349461022	0.202214293	0.165009006	0.100349846	0.007975858	0.000356123	0.999550585	0.858916446	Bacteria.Firmicutes.Clostridia.Clostridiales.Lachnospiraceae.Lachnospiraceae.ND3007.group	SLC5A9
120212	ENSG00000117834	rs986027	0.000421936	0.000261806	0.168529697	0.101108059	-0.961267945	0.606094302	0.215768694	-0.158409737	0.258830981	0.157079812	0.154981934	0.095270643	0.00202616	0.000295609	0.725341652	0.980985352	Bacteria.Firmicutes.Clostridia.Clostridiales.Ruminococcaceaencultured	SLC5A9
120213	ENSG00000117834	rs986027	0.000132342	5.12E-05	0.782966479	0.519199374	-1.052174084	0.676953993	-0.036667055	0.051479707	0.259128873	0.156228243	0.132572764	0.079437587	0.000690654	7.87E-05	0.998880039	0.973683303	Bacteria.Proteobacteria.Deltaproteobacteria.Desulfovibrionales.Desulfovibrionaceae.Bilophila	SLC5A9
120214	ENSG00000117834	rs986027	0.004986906	0.000680001	0.316274669	0.627082216	-0.873178821	0.629249877	0.152875996	-0.04283296	0.300537002	0.176452784	0.151391002	0.08775078	0.024625607	0.001529633	0.893724746	0.976866982	Bacteria.Firmicutes.Clostridia.Clostridiales.Ruminococcaceae.Ruminococcaceae.UCG.003	SLC5A9
120215	ENSG00000117834	rs986027	0.000454566	0.000379149	0.238197723	0.11812211	-0.972939668	0.597302388	-0.176196702	0.147449765	0.263595401	0.15942743	0.148028849	0.093125163	0.002824135	0.00071447	0.586211228	0.851900108	Bacteria.Actinobacteria.Actinobacteria	SLC5A9
120216	ENSG00000117834	rs986027	0.000364135	0.000139682	0.779301482	0.990820719	-1.02799449	0.695234629	-0.028613364	-0.000734285	0.273486448	0.171890269	0.101690446	0.063583008	0.0047059	0.000601638	0.99491143	0.971088018	Bacteria.Proteobacteria.Gammaproteobacteria.Enterobacteriales.Enterobacteriaceae	SLC5A9
120217	ENSG00000117834	rs986027	6.49E-05	3.13E-05	0.704686466	0.932341659	-1.083186719	0.706824886	0.056029234	-0.007449191	0.253920958	0.158070525	0.14719413	0.087407646	0.000482662	5.33E-05	0.737455999	0.910053414	Bacteria.Firmicutes.Clostridia.Clostridiales.Peptostreptococcaceae	SLC5A9
120218	ENSG00000117834	rs986027	0.303299147	0.486772763	0.733091482	0.388919128	-0.820697431	0.314606302	-0.052903805	0.076355328	0.791050191	0.449836603	0.154480805	0.088037789	0.799937858	0.618240565	0.99911693	0.98634337	Bacteria.Bacteroidetes.Bacteroidia.Bacteroidales.Bacteroidaceae.Bacteroides	SLC5A9
120219	ENSG00000117834	rs986027	0.000143541	0.000155897	0.711081653	0.65469142	-1.04009699	0.655193182	0.053726856	-0.038833667	0.257662709	0.163291002	0.144425489	0.086432603	0.000997548	0.000289962	0.838566346	0.994491973	Bacteria.Firmicutes.Clostridia.Clostridiales.Peptostreptococcaceae.Intestinibacter	SLC5A9
120220	ENSG00000117834	rs986027	0.014564813	0.026146946	0.35320541	0.198249518	-0.831953712	0.481120098	-0.117146347	0.102483877	0.331567338	0.211460786	0.125292477	0.0788563	0.0453854	0.021821895	0.992296066	0.969189617	Bacteria.Firmicutes.Clostridia.Clostridiales.Ruminococcaceae.Subdoligranulum	SLC5A9
120221	ENSG00000117834	rs986027	0.009575261	0.004790349	0.910959684	0.921293601	-1.029165455	0.661627503	0.014963809	-0.007635615	0.385655834	0.226616153	0.133298542	0.076985111	0.031854532	0.006657669	0.965239182	0.997412515	Bacteria.Proteobacteria.Gammaproteobacteria.Enterobacteriales.Enterobacteriaceae.Citrobacter	SLC5A9
120222	ENSG00000117834	rs986027	0.000380475	0.000189353	0.360664789	0.168894804	-0.983540069	0.625756604	-0.119265401	0.109516012	0.26259363	0.158216262	0.129566131	0.078731398	0.001503036	0.000243995	0.972085394	0.950708623	Bacteria.Proteobacteria.Deltaproteobacteria.Desulfovibrionales.Desulfovibrionaceae	SLC5A9
120223	ENSG00000117834	rs986027	0.002536916	0.000883736	0.719718939	0.846725472	-0.987213642	0.654648692	-0.055481823	0.018777545	0.314525423	0.187928978	0.153956634	0.09676187	0.01522152	0.001866215	0.993501001	0.954085234	Bacteria.Firmicutes.Erysipelotrichia.Erysipelotrichales	SLC5A9
120224	ENSG00000117834	rs986027	3.68E-05	1.52E-05	0.155905539	0.130596411	-1.115034213	0.722547978	-0.185400397	0.123995094	0.25191057	0.154674506	0.129166051	0.080999814	0.000288856	3.15E-05	0.52137203	0.938940281	Bacteria.Actinobacteria.Actinobacteria.Bifidobacteriales.Bifidobacteriaceae.Bifidobacterium	SLC5A9
120225	ENSG00000117834	rs986027	1.86E-05	3.71E-05	0.077159732	0.181004445	-1.251319236	0.764098411	-0.156023614	0.07346757	0.271141726	0.172712299	0.086899368	0.054341698	0.000334424	0.000186995	0.998735039	0.999709092	Bacteria.Bacteroidetes.Bacteroidia.Bacteroidales.Prevotellaceae.Prevotella.9	SLC5A9
120226	ENSG00000117834	rs986027	0.004438654	0.002917038	0.418597633	0.472094154	-0.915251254	0.596284562	-0.107740881	0.059644484	0.310633107	0.192883739	0.132367089	0.082469623	0.020303598	0.004089166	0.99786128	0.999462671	Bacteria.Firmicutes.Clostridia.Clostridiales.Lachnospiraceae.Anaerostipes	SLC5A9
120227	ENSG00000117834	rs986027	0.000113879	0.000236014	0.096535952	0.329610359	-1.581526618	0.854144038	-0.232353297	0.076516062	0.385342926	0.219599253	0.137820853	0.077906323	0.003859284	0.001958297	0.996423631	0.945973526	Bacteria.Bacteroidetes.Bacteroidia.Bacteroidales.Prevotellaceae.Prevotella.7	SLC5A9
120228	ENSG00000117834	rs986027	0.047582457	0.076723586	0.368636253	0.16995189	-0.782080245	0.423858156	0.129795209	-0.118550191	0.387413954	0.235716513	0.143383672	0.085440634	0.145992492	0.087843383	0.728919096	0.79118316	Bacteria.Firmicutes.Erysipelotrichia.Erysipelotrichales.Erysipelotrichaceae.Faecalitalea	SLC5A9
120229	ENSG00000117834	rs986027	0.002129897	0.000769777	0.020985509	0.047066541	-0.836430388	0.558157104	0.198731375	-0.106400901	0.261595996	0.158245881	0.084034934	0.052580712	0.006347267	0.000985788	0.998409995	0.996467843	Bacteria.Verrucomicrobia	SLC5A9
120230	ENSG00000117834	rs986027	8.74E-05	3.47E-05	0.626862556	0.777296365	-1.108337356	0.706770226	-0.07475214	0.024635644	0.265103942	0.159083791	0.153045009	0.086743989	0.000474614	5.93E-05	0.869128192	0.981983734	Bacteria.Proteobacteria.Gammaproteobacteria.Pasteurellales.Pasteurellaceae.Haemophilus	SLC5A9
120231	ENSG00000117834	rs986027	0.143313617	0.288176902	0.458672455	0.174717741	-0.726019464	0.323490146	0.121284962	-0.137757795	0.490158443	0.302112281	0.162709824	0.100408615	0.367777053	0.262141512	0.998986731	0.998377846	Bacteria.Firmicutes.Clostridia.Clostridiales.Family.XI.Anaerococcus	SLC5A9
120232	ENSG00000117834	rs986027	2.88E-05	3.23E-05	0.184219426	0.493566882	-1.202143187	0.720292184	-0.151581915	0.045467507	0.267424857	0.161410114	0.112958712	0.06604093	0.00028865	8.19E-05	0.618184147	0.941587602	Bacteria.Firmicutes.Negativicutes.Selenomonadales.Acidaminococcaceae.Phascolarctobacterium	SLC5A9
120233	ENSG00000117834	rs986027	6.83E-05	1.99E-05	0.608775428	0.341848521	-1.075487757	0.730990056	0.065499276	-0.082999407	0.252977119	0.158992495	0.127361612	0.086690544	0.000753187	6.65E-05	0.643072976	0.910444892	Bacteria.Firmicutes.Bacilli.Lactobacillales	SLC5A9
120234	ENSG00000117834	rs986027	0.043040635	0.127787069	0.461355405	0.145167023	-0.786114506	0.370375602	0.119904385	-0.14193648	0.381035148	0.240148148	0.161826473	0.096276733	0.147493748	0.103393121	0.99946547	0.972078348	Bacteria.Firmicutes.Erysipelotrichia.Erysipelotrichales.Erysipelotrichaceae..Clostridium..innocuum.group	SLC5A9
120235	ENSG00000117834	rs986027	0.000205008	0.00044678	0.839591034	0.57213108	-1.004806314	0.598199988	0.027668382	0.047862734	0.255577565	0.161835735	0.136152232	0.084302473	0.001282248	0.000493724	0.908615968	0.984056941	Bacteria.Firmicutes.Clostridia.Clostridiales.Lachnospiraceae..Eubacterium..hallii.group	SLC5A9
120236	ENSG00000117834	rs986027	0.829138084	0.950465068	0.106715971	0.035964882	-0.133329689	-0.022596058	-0.226064195	0.173900986	0.615373749	0.362351891	0.138227697	0.081221129	0.799447748	0.591068514	0.999785669	0.999420701	Bacteria.Firmicutes.Clostridia.Clostridiales.Ruminococcaceae.Faecalibacterium	SLC5A9
120237	ENSG00000117834	rs986027	0.000228116	0.000369302	0.400983592	0.362452315	-1.008951348	0.625946668	0.086475385	-0.068306625	0.258724147	0.166716285	0.102298394	0.074484691	0.001750347	0.000751115	0.998173674	0.991886968	Bacteria.Firmicutes.Bacilli.Bacillales	SLC5A9
120238	ENSG00000117834	rs986027	0.00039972	0.000823899	0.33239741	0.078616158	-0.96250894	0.557759779	-0.107372578	0.119897434	0.258015825	0.159100792	0.109959981	0.0671142	0.002132946	0.001355568	0.857636173	0.994448463	Bacteria.Bacteroidetes.Bacteroidia.Bacteroidales.Porphyromonadaceae	SLC5A9
120239	ENSG00000117834	rs986027	0.6453088	0.465332455	0.074117661	0.033243516	0.382049945	-0.371342893	-0.305063532	0.223247026	0.826216247	0.505671018	0.168108744	0.102657583	0.899877412	0.649213172	0.956359196	0.786917209	Bacteria.Firmicutes.Clostridia.Clostridiales.Ruminococcaceae	SLC5A9
120240	ENSG00000117834	rs986027	0.001169178	0.000588092	0.814199982	0.771115514	-1.112660646	0.716894365	-0.045433267	0.032204321	0.327832182	0.198507234	0.192552356	0.110245615	0.00845136	0.001254912	0.828874293	0.996716587	Bacteria.Bacteroidetes.Bacteroidia.Bacteroidales.Porphyromonadaceae.Odoribacter	SLC5A9
120241	ENSG00000117834	rs986027	0.00068243	0.000160014	0.325765774	0.475309077	-0.958834204	0.639316951	0.130429578	-0.056701819	0.268958274	0.15963916	0.131740456	0.078975098	0.003625354	0.000220403	0.999417824	0.997023453	Bacteria.Firmicutes.Clostridia.Clostridiales.Christensenellaceae.Christensenellaceae.R.7.group	SLC5A9
120242	ENSG00000117834	rs986027	0.00176372	0.000769524	0.519152607	0.47516004	-1.245571498	0.79756132	-0.09647675	0.063510222	0.382077762	0.226113915	0.148855156	0.088427967	0.01642902	0.002767548	0.999814869	0.935536047	Bacteria.Actinobacteria.Actinobacteria.Corynebacteriales.Corynebacteriaceae	SLC5A9
120243	ENSG00000117834	rs986027	0.000651399	0.00020769	0.66250899	0.824697745	-1.005087042	0.6680181	0.063105973	-0.018877661	0.280785585	0.170080884	0.143937448	0.084885721	0.005215808	0.000619834	0.893129379	0.99827201	Bacteria.Firmicutes.Clostridia.Clostridiales.Ruminococcaceae..Eubacterium..coprostanoligenes.group	SLC5A9
120244	ENSG00000117834	rs986027	8.77E-05	3.53E-05	0.65178183	0.782542927	-1.102249189	0.703567405	-0.069293909	0.024146113	0.263702809	0.158545218	0.152847672	0.08712775	0.000486858	5.81E-05	0.85446124	0.93169955	Bacteria.Proteobacteria.Gammaproteobacteria.Pasteurellales.Pasteurellaceae	SLC5A9
120245	ENSG00000117834	rs986027	0.000172241	0.000380455	0.830640728	0.568768202	-1.059555277	0.61945626	0.024712311	0.041128922	0.266014937	0.165386841	0.115086056	0.071811059	0.001262162	0.000586915	0.997466038	0.994193156	Bacteria.Bacteroidetes.Bacteroidia.Bacteroidales.Rikenellaceae	SLC5A9
120246	ENSG00000117834	rs986027	0.00165817	0.000444164	0.854399381	0.6106911	-1.097571896	0.74464294	0.025498967	-0.042740206	0.334593712	0.201355907	0.138409744	0.08355458	0.011560299	0.001438536	0.980683872	0.926262776	Bacteria.Proteobacteria.Betaproteobacteria.Burkholderiales	SLC5A9
120247	ENSG00000117834	rs986027	0.002347452	0.003058822	0.80880421	0.992746624	-1.104267643	0.677775544	-0.029231126	-0.000708198	0.34891488	0.220398044	0.120321698	0.077607436	0.012061892	0.004545606	0.99830237	0.998372562	Bacteria.Firmicutes.Clostridia.Clostridiales.Clostridiaceae.1.Clostridium.sensu.stricto.1	SLC5A9
120248	ENSG00000117834	rs986027	0.096407892	0.166083953	0.18486477	0.069250926	-0.646399625	0.334986953	0.20925466	-0.181593878	0.383262846	0.239211829	0.156168892	0.098325717	0.160412476	0.119777294	0.963485106	0.971945944	Bacteria.Firmicutes.Bacilli.Lactobacillales.Carnobacteriaceae.Granulicatella	SLC5A9
120249	ENSG00000117834	rs986027	2.32E-05	1.51E-05	0.006126851	0.003600367	-1.085844973	0.677525041	0.288861344	-0.186677238	0.238377373	0.145014625	0.101998578	0.061829109	0.000180151	3.88E-05	0.886074846	0.614565882	Bacteria.Proteobacteria.Betaproteobacteria.Burkholderiales.Alcaligenaceae.Parasutterella	SLC5A9
120250	ENSG00000117834	rs986027	0.000745044	0.000247712	0.207885274	0.18458616	-1.482075179	0.922793158	-0.269314879	0.163142065	0.418968961	0.238134417	0.211748386	0.121676327	0.007982455	0.000952676	0.951502097	0.992258538	Bacteria.Firmicutes.Clostridia.Clostridiales.Ruminococcaceae.Ruminiclostridium.9	SLC5A9
120251	ENSG00000117834	rs986027	0.596826501	0.558056486	0.695705389	0.684697569	-0.616832887	0.405307811	-0.09061928	0.055703107	1.160455244	0.688452177	0.230678737	0.136574563	0.88154005	0.6574446	0.877525065	0.848156595	Bacteria.Firmicutes.Clostridia.Clostridiales.Lachnospiraceae	SLC5A9
120252	ENSG00000117834	rs986027	0.002196415	0.000981783	0.197553195	0.164999964	-0.902680453	0.578833796	0.184227687	-0.120197816	0.283225688	0.167777636	0.141531417	0.085609525	0.01100863	0.001704058	0.885822116	0.848245417	Bacteria.Firmicutes.Clostridia.Clostridiales.Ruminococcaceae.Ruminococcaceae.UCG.005	SLC5A9
120253	ENSG00000117834	rs986027	0.012557418	0.098806971	0.422916751	0.116927787	-0.816732009	0.376699847	0.081019666	-0.115076237	0.318258956	0.224991093	0.100472615	0.072438295	0.051686556	0.076345355	0.999614985	0.99936283	Bacteria.Firmicutes.Clostridia.Clostridiales.Lachnospiraceae.Tyzzerella.4	SLC5A9
120254	ENSG00000117834	rs986027	0.000103779	7.54E-05	0.892091225	0.672471707	-1.047636662	0.657348397	-0.022432617	0.04200948	0.253594531	0.155649007	0.164724176	0.098926891	0.000624539	0.000124667	0.997048205	0.999513539	Bacteria.Firmicutes.Clostridia.Clostridiales.Lachnospiraceae.Dorea	SLC5A9
120255	ENSG00000117834	rs986027	0.000239284	9.33E-05	0.532314401	0.484016631	-1.160397551	0.735888026	-0.071613919	0.047216796	0.298652292	0.176815283	0.114074911	0.067085844	0.001260007	0.000133281	0.800136664	0.87724048	Bacteria.Fusobacteria.Fusobacteriia.Fusobacteriales	SLC5A9
120256	ENSG00000117834	rs986027	0.000515108	0.000592128	0.994217705	0.576263869	-1.064700434	0.635462163	0.00088095	0.041590151	0.291498671	0.176062442	0.121099472	0.074051313	0.003247188	0.00094629	0.960330886	0.918656846	Bacteria.Firmicutes.Clostridia.Clostridiales.Lachnospiraceae.Roseburia	SLC5A9
120257	ENSG00000117834	rs986027	0.126702186	0.064159059	0.696301066	0.856142017	-0.860494666	0.619645484	-0.073862524	0.020686715	0.556319407	0.329137846	0.188411668	0.113664431	0.429947316	0.143128474	0.996108676	0.998901623	Bacteria.Firmicutes.Clostridia.Clostridiales.Lachnospiraceae..Ruminococcus..gnavus.group	SLC5A9
120258	ENSG00000117834	rs986027	7.16E-05	3.11E-05	0.075516405	0.06941797	-1.049092849	0.671923557	0.256854764	-0.159592016	0.247548104	0.150218534	0.142242042	0.086465764	0.000475894	4.93E-05	0.954222673	0.849141214	Bacteria.Firmicutes.Clostridia.Clostridiales.Ruminococcaceae.Flavonifractor	SLC5A9
120259	ENSG00000117834	rs986027	8.28E-05	6.61E-05	0.381264141	0.883658877	-1.135106982	0.702386201	0.0977676	-0.010366237	0.270508282	0.164851128	0.110914678	0.070566696	0.000505634	0.000129951	0.996033175	0.968746827	Bacteria.Firmicutes.Clostridia.Clostridiales.Lachnospiraceae.Lachnospiraceae.NK4A136.group	SLC5A9
120260	ENSG00000117834	rs986027	0.006414423	0.00609907	0.698006022	0.553791972	-0.977170633	0.591268263	0.072489078	-0.066123935	0.347067948	0.208659885	0.186007919	0.111108471	0.044550935	0.012082536	0.998768023	0.985214694	Bacteria.Firmicutes.Clostridia.Clostridiales.Ruminococcaceae.Ruminococcaceae.NK4A214.group	SLC5A9
120261	ENSG00000117834	rs986027	4.98E-05	2.37E-05	0.152601165	0.252176576	-1.096303532	0.70341448	0.195705047	-0.096310728	0.252539994	0.154635442	0.135239162	0.08337198	0.000314813	5.10E-05	0.938886721	0.919459013	Bacteria.Firmicutes.Clostridia.Clostridiales.Lachnospiraceae.Coprococcus.1	SLC5A9
120262	ENSG00000117834	rs986027	8.83E-05	4.61E-05	0.651346956	0.374147809	-1.05060684	0.666063818	-0.05059302	0.059839655	0.251474072	0.15265674	0.111448196	0.066875191	0.000484443	7.36E-05	0.94253553	0.990835033	Bacteria.Bacteroidetes.Bacteroidia.Bacteroidales.Porphyromonadaceae.Parabacteroides	SLC5A9
120263	ENSG00000117834	rs986027	6.49E-05	2.80E-05	0.8156819	0.956512189	-1.084977862	0.700157657	0.033713671	0.004659696	0.254340617	0.155502456	0.144053683	0.085126542	0.000448402	5.87E-05	0.999334555	0.999343081	Bacteria.Firmicutes.Erysipelotrichia.Erysipelotrichales.Erysipelotrichaceae.Erysipelotrichaceae.UCG.003	SLC5A9
120264	ENSG00000117834	rs986027	0.000554218	0.00114864	0.984548312	0.391685561	-1.007953445	0.585849886	0.002710109	0.072027954	0.277684583	0.172323937	0.139404941	0.083537261	0.002592566	0.001300237	0.929959799	0.854046506	Bacteria.Firmicutes.Clostridia.Clostridiales.Lachnospiraceaencultured	SLC5A9
120265	ENSG00000117834	rs986027	0.000875039	0.000996218	0.483280889	0.154962183	-0.982898631	0.580009557	0.089519547	-0.110701816	0.281905248	0.168345828	0.126975175	0.076945934	0.0049917	0.001255424	0.940861986	0.869982542	Bacteria.Firmicutes.Clostridia.Clostridiales.Lachnospiraceae..Eubacterium..eligens.group	SLC5A9
120266	ENSG00000117834	rs986027	0.00826752	0.00592006	0.187541617	0.150329546	-0.835627598	0.525497537	-0.234815435	0.160526595	0.306874329	0.184752432	0.176328317	0.110305692	0.038200099	0.008785541	0.925664213	0.949592213	Bacteria.Actinobacteria	SLC5A9
120267	ENSG00000117834	rs986027	0.003535895	0.005015036	0.625906994	0.469400182	-0.96081529	0.574846632	0.077621452	-0.065685816	0.317574236	0.197990464	0.158479219	0.090270918	0.03698416	0.013500477	0.999469974	0.986131077	Bacteria.Bacteroidetes.Bacteroidia.Bacteroidales.Porphyromonadaceae.Barnesiella	SLC5A9
120268	ENSG00000117834	rs986027	0.000439781	0.000227813	0.361864497	0.169125269	-0.979884457	0.621294393	-0.119888075	0.110617857	0.264748771	0.159301557	0.130570476	0.079567157	0.001901472	0.000290656	0.895322073	0.93873292	Bacteria.Proteobacteria.Deltaproteobacteria	SLC5A9
120269	ENSG00000117834	rs986027	0.000172309	7.10E-05	0.384033417	0.579456524	-1.018892307	0.681626023	0.09769159	-0.039705896	0.255813467	0.160746841	0.111479098	0.071293763	0.002598813	0.000337258	0.974916192	0.973716764	Bacteria.Firmicutes.Clostridia.Clostridiales.Ruminococcaceae.Ruminococcus.1	SLC5A9
120270	ENSG00000117834	rs986027	7.27E-05	3.26E-05	0.624255146	0.957151948	-1.087650103	0.69321573	0.044235255	0.002995125	0.256906896	0.155419948	0.089883925	0.055534798	0.000399359	5.86E-05	0.95477287	0.987050155	Bacteria.Firmicutes.Negativicutes.Selenomonadales.Veillonellaceae.Dialister	SLC5A9
120271	ENSG00000117834	rs986027	0.001309619	0.001531012	0.719710257	0.416898691	-1.007938874	0.604573004	0.037054853	-0.054841696	0.300219938	0.182845358	0.102820266	0.067130167	0.007381909	0.002759058	0.999305535	0.989974535	Bacteria.Proteobacteria.Gammaproteobacteria.Pseudomonadales.Pseudomonadaceae.Pseudomonas	SLC5A9
120272	ENSG00000117834	rs986027	0.000643655	0.00028243	0.752246443	0.70714915	-1.11917642	0.720358311	-0.082602339	0.056732694	0.312332077	0.187802182	0.260577653	0.150358454	0.005222512	0.000944323	0.922441106	0.994989321	Bacteria.Actinobacteria.Coriobacteriia.Coriobacteriales	SLC5A9
120273	ENSG00000117834	rs986027	0.850902127	0.650571868	0.335043191	0.214130406	0.260080639	-0.394471426	-0.231362181	0.187305453	1.378230221	0.866888802	0.238247117	0.149321865	0.987348183	0.767487788	0.996576058	0.770202504	Bacteria.Firmicutes.Clostridia.Clostridiales	SLC5A9
120274	ENSG00000117834	rs986027	0.000306395	0.000231516	0.669245995	0.924838338	-1.131204883	0.697323418	0.054881327	-0.007723474	0.296812361	0.17901644	0.1278979	0.08155542	0.002280613	0.000517732	0.997851323	0.984919932	Bacteria.Firmicutes.Clostridia.Clostridiales.Lachnospiraceae.Fusicatenibacter	SLC5A9
120275	ENSG00000117868	rs3850489	0.663848447	0.900971487	0.980713013	0.483871719	0.125714777	-0.029433794	0.003367336	0.081288849	0.287960467	0.235632843	0.138763062	0.115457152	0.485536893	0.338761748	0.969397759	0.978883571	Bacteria.Firmicutes.Clostridia.Clostridiales.Family.XIII.Family.XIII.AD3011.group	ESYT2
120276	ENSG00000117868	rs3850489	0.386719655	0.166693381	0.493304521	0.14654718	0.223685326	-0.286836922	-0.080502624	0.135743661	0.256710124	0.20512731	0.116857746	0.092397082	0.27615269	0.074224504	0.993501001	0.838181028	Bacteria.Firmicutes.Erysipelotrichia.Erysipelotrichales	ESYT2
120277	ENSG00000117868	rs3850489	0.496516745	0.36507706	0.079803527	0.014942328	-0.154031949	0.183795299	0.141886621	-0.163217453	0.225270027	0.201525326	0.079745293	0.065307384	0.332931311	0.145653123	0.998302481	0.99762474	Bacteria.Proteobacteria.Gammaproteobacteria.Enterobacteriales.Enterobacteriaceae.Escherichia.Shigella	ESYT2
120278	ENSG00000117868	rs3850489	0.25366162	0.196183036	0.30543202	0.278359773	0.28009809	-0.312911657	0.129537604	-0.133139072	0.243236262	0.239648014	0.125414496	0.121808761	0.297108388	0.123000353	0.998330087	0.999834196	Bacteria.Actinobacteria.Coriobacteriia.Coriobacteriales.Coriobacteriaceae.Collinsella	ESYT2
120279	ENSG00000117868	rs3850489	0.685121714	0.65215571	0.256580429	0.156106961	0.07496426	-0.075996148	-0.088364752	0.101868169	0.184061608	0.167824604	0.077213153	0.071005318	0.271680261	0.152400994	0.607190578	0.890462075	Bacteria.Firmicutes.Negativicutes.Selenomonadales.Acidaminococcaceae	ESYT2
120280	ENSG00000117868	rs3850489	0.296070689	0.537243469	0.283359312	0.714217702	0.229832507	-0.132105198	-0.132628393	0.036818439	0.218214268	0.212994599	0.122620563	0.100111267	0.261944462	0.201826719	0.667497956	0.982679299	Bacteria.Firmicutes.Bacilli	ESYT2
120281	ENSG00000117868	rs3850489	0.402962008	0.503110888	0.35170948	0.848909654	0.159639454	-0.121059409	-0.107141456	0.020886731	0.189649581	0.17980157	0.114234062	0.109206387	0.214955323	0.116286366	0.628442391	0.955303348	Bacteria.Firmicutes.Bacilli.Lactobacillales.Streptococcaceae	ESYT2
120282	ENSG00000117868	rs3850489	0.372470091	0.174824771	0.475767853	0.163697004	0.226765517	-0.279374109	-0.082601331	0.12949232	0.2525336	0.203680886	0.115168423	0.091940843	0.250623244	0.063724205	0.999513786	0.857425467	Bacteria.Firmicutes.Erysipelotrichia.Erysipelotrichales.Erysipelotrichaceae	ESYT2
120283	ENSG00000117868	rs3850489	0.632471729	0.4570735	0.052005721	0.480527063	0.085462523	-0.120040625	0.206910042	-0.071853236	0.177867371	0.160466453	0.104559699	0.101276242	0.18962249	0.092365456	0.843646702	0.956901174	Bacteria.Firmicutes.Clostridia.Clostridiales.Ruminococcaceae.Ruminiclostridium.5	ESYT2
120284	ENSG00000117868	rs3850489	0.816361342	0.42242664	0.894000067	0.638621735	0.066722086	-0.179395004	-0.017645122	-0.048471833	0.286168448	0.22223195	0.131917126	0.102736898	0.444845163	0.208974399	0.988161388	0.950695192	Bacteria.Firmicutes.Bacilli.Lactobacillales.Carnobacteriaceae	ESYT2
120285	ENSG00000117868	rs3850489	0.403448944	0.188251417	0.5120515	0.215778231	0.304708702	-0.362263096	0.082120653	-0.12064497	0.362366944	0.272475216	0.124573461	0.096529699	0.380662577	0.149209431	0.999586829	0.996426659	Bacteria.Firmicutes.Negativicutes.Selenomonadales.Veillonellaceae.Megasphaera	ESYT2
120286	ENSG00000117868	rs3850489	0.762519937	0.273548952	0.886026124	0.36546858	0.186252817	-0.533034938	-0.015939235	0.080244029	0.613833459	0.482767634	0.110774087	0.088057185	0.909813453	0.535384161	0.998912436	0.981117471	Bacteria.Bacteroidetes.Bacteroidia.Bacteroidales	ESYT2
120287	ENSG00000117868	rs3850489	0.554508301	0.357608344	0.918144788	0.638007499	0.125431653	-0.189866453	-0.008303423	0.039296398	0.211146007	0.204948665	0.080486765	0.083136945	0.288486339	0.132965942	0.999507593	0.935584968	Bacteria.Firmicutes.Clostridia.Clostridiales.Lachnospiraceae.Lachnoclostridium	ESYT2
120288	ENSG00000117868	rs3850489	0.734818986	0.342069597	0.416745634	0.06765902	-0.105113906	0.251770939	0.071559062	-0.133234714	0.309016385	0.26308895	0.087564507	0.071716429	0.568912051	0.20675077	0.814843906	0.995251343	Bacteria.Proteobacteria.Gammaproteobacteria	ESYT2
120289	ENSG00000117868	rs3850489	0.621569872	0.567324941	0.773076562	0.754053434	0.249638659	-0.262228452	-0.054034803	0.050974978	0.503343819	0.456142207	0.186623567	0.162028119	0.80104349	0.517227246	0.99967607	0.999141757	Bacteria.Firmicutes.Negativicutes.Selenomonadales	ESYT2
120290	ENSG00000117868	rs3850489	0.369430252	0.206546053	0.247461554	0.06951966	0.165262594	-0.214004119	0.086504371	-0.134434211	0.182869075	0.167759053	0.074133664	0.072862698	0.183263672	0.050903703	0.700847656	0.834704795	Bacteria.Fusobacteria.Fusobacteriia.Fusobacteriales.Fusobacteriaceae.Fusobacterium	ESYT2
120291	ENSG00000117868	rs3850489	0.607024109	0.609658059	0.832308469	0.662988972	0.099404282	-0.093408096	0.022260663	-0.043060766	0.192346187	0.18207893	0.104715809	0.098365965	0.331255831	0.180372054	0.756639535	0.938195992	Bacteria.Actinobacteria.Actinobacteria	ESYT2
120292	ENSG00000117868	rs3850489	0.894107194	0.73375978	0.296919929	0.279048604	0.026833161	-0.060066349	0.096457767	-0.083908477	0.20081223	0.175853779	0.091744245	0.076878832	0.364417519	0.181935848	0.997528932	0.993985312	Bacteria.Bacteroidetes.Bacteroidia.Bacteroidales.Rikenellaceae.Alistipes	ESYT2
120293	ENSG00000117868	rs3850489	0.50953045	0.342564395	0.735158253	0.548859621	0.18124888	-0.240368884	0.037913327	-0.065838844	0.273306229	0.251433713	0.111607003	0.109263394	0.380301425	0.138368124	0.993019017	0.997803387	Bacteria.Actinobacteria.Actinobacteria.Micrococcales	ESYT2
120294	ENSG00000117868	rs3850489	0.740585049	0.698591835	0.913691821	0.721589457	0.09621036	-0.087436344	-0.013178279	0.03517171	0.289377086	0.224821924	0.121124718	0.09828322	0.510600553	0.307665408	0.944736363	0.932268528	Bacteria.Firmicutes.Clostridia.Clostridiales.Lachnospiraceae..Eubacterium..xylanophilum.group	ESYT2
120295	ENSG00000117868	rs3850489	0.212801347	0.280546358	0.315033288	0.794432482	0.308180839	-0.204984753	0.11238186	-0.023831305	0.244964376	0.188402756	0.11100291	0.091092804	0.197316093	0.10430556	0.810313654	0.935365119	Bacteria.Firmicutes.Clostridia.Clostridiales.Ruminococcaceae.Ruminococcus.2	ESYT2
120296	ENSG00000117868	rs3850489	0.350555603	0.120763903	0.607051761	0.189740498	0.211293704	-0.376786966	0.040044904	-0.111334182	0.224738441	0.239706938	0.077492419	0.084025844	0.247554611	0.067118108	0.998735039	0.999709092	Bacteria.Bacteroidetes.Bacteroidia.Bacteroidales.Prevotellaceae.Prevotella.9	ESYT2
120297	ENSG00000117868	rs3850489	0.489083634	0.436539181	0.13120405	0.449206188	0.126388008	-0.147665762	-0.100051977	0.055135563	0.181680503	0.188635773	0.065463981	0.072425577	0.236975972	0.104842748	0.569555649	0.839286435	Bacteria.Proteobacteria.Betaproteobacteria.Burkholderiales.Alcaligenaceae.Sutterella	ESYT2
120298	ENSG00000117868	rs3850489	0.06862422	0.066602356	0.011883826	0.003857186	0.384921354	-0.316887921	0.267592187	-0.247722429	0.207937315	0.1698967	0.103426395	0.082701285	0.076334938	0.029992834	0.999550314	0.911173461	Bacteria.Proteobacteria.Gammaproteobacteria.Pseudomonadales	ESYT2
120299	ENSG00000117868	rs3850489	0.560926737	0.524904061	0.818752539	0.992001025	0.176344989	-0.142770649	0.029799448	-0.001010351	0.301740912	0.22335774	0.129525995	0.100398103	0.432719638	0.299541034	0.966546108	0.983251991	Bacteria.Firmicutes.Clostridia.Clostridiales.Ruminococcaceae.Ruminiclostridium.6	ESYT2
120300	ENSG00000117868	rs3850489	0.774620814	0.938246055	0.299781627	0.395481754	-0.07344921	-0.016335578	-0.11214842	0.073392442	0.255464463	0.210049013	0.107307044	0.085809434	0.501711994	0.392584398	0.815783163	0.905429545	Bacteria.Firmicutes.Clostridia.Clostridiales.Ruminococcaceae.Ruminococcaceae.UCG.014	ESYT2
120301	ENSG00000117868	rs3850489	0.604566127	0.71496134	0.290304512	0.302386777	-0.166154168	0.099950724	0.139764557	-0.116861814	0.31931699	0.272513558	0.131110321	0.112426171	0.554984187	0.394072542	0.995261573	0.969568167	Bacteria.Firmicutes.Clostridia.Clostridiales.Lachnospiraceae.Lachnospiraceae.UCG.008	ESYT2
120302	ENSG00000117868	rs3850489	0.869683502	0.714524451	0.992912975	0.529075367	0.102424762	0.203657166	0.001290298	-0.081254394	0.621886788	0.554377486	0.144715553	0.128412253	0.835835933	0.706142838	0.936136172	0.99665811	Bacteria.Proteobacteria	ESYT2
120303	ENSG00000117868	rs3850489	0.459045656	0.391508595	0.657633783	0.997356303	0.139810858	-0.143870966	-0.038514643	0.000244268	0.18771978	0.166797338	0.086511356	0.073442716	0.206082867	0.089933331	0.914219579	0.96524324	Bacteria.Proteobacteria.Deltaproteobacteria	ESYT2
120304	ENSG00000117868	rs3850489	0.585716391	0.40348658	0.708616706	0.902430322	0.103455161	-0.148553637	-0.033511382	-0.009724465	0.188875513	0.176677787	0.089284507	0.079019508	0.287167517	0.098299076	0.82054387	0.924689794	Bacteria.Firmicutes.Clostridia.Clostridiales.Lachnospiraceae.Lachnospira	ESYT2
120305	ENSG00000117868	rs3850489	0.363059149	0.211572898	0.400699633	0.229485351	0.187772086	-0.234493562	-0.05975006	0.085366451	0.205016039	0.185886225	0.070640118	0.070381164	0.245650456	0.103100971	0.943988959	0.857851212	Bacteria.Proteobacteria.Betaproteobacteria.Burkholderiales.Alcaligenaceae	ESYT2
120306	ENSG00000117868	rs3850489	0.659104194	0.825894523	0.304687923	0.780614037	-0.146135997	-0.076864374	-0.134195172	0.035462638	0.32976411	0.348045924	0.129722466	0.126806904	0.605387318	0.396992423	0.996483139	0.890778784	Bacteria.Bacteroidetes.Bacteroidia.Bacteroidales.Porphyromonadaceae.Butyricimonas	ESYT2
120307	ENSG00000117868	rs3850489	0.475691553	0.763927525	0.077720421	0.162108934	-0.171852728	0.067215126	-0.177503109	0.121429309	0.239567235	0.222883495	0.099054349	0.085886241	0.453396113	0.328202874	0.997152221	0.990360691	Bacteria.Firmicutes.Clostridia.Clostridiales.Family.XI	ESYT2
120308	ENSG00000117868	rs3850489	0.965041729	0.555263734	0.692101677	0.72795631	0.013169588	-0.139747703	0.046339897	0.031619707	0.299347155	0.235695676	0.116506525	0.090516193	0.462174348	0.183405369	0.995305122	0.969189617	Bacteria.Firmicutes.Clostridia.Clostridiales.Ruminococcaceae.Subdoligranulum	ESYT2
120309	ENSG00000117868	rs3850489	0.097587246	0.010612292	0.115907603	0.013618481	1.902740179	-2.856946973	-0.301362267	0.458111629	1.132245504	1.086256224	0.189162693	0.180706036	0.999415694	0.51732249	0.990344402	0.824459893	Bacteria.Firmicutes	ESYT2
120310	ENSG00000117868	rs3850489	0.472903297	0.32654511	0.088404442	0.014927852	-0.170869839	0.205424583	0.130589271	-0.157539572	0.236693211	0.20782618	0.075509403	0.06302602	0.387777642	0.143282113	0.932672331	0.965530807	Bacteria.Proteobacteria.Gammaproteobacteria.Enterobacteriales.Enterobacteriaceae	ESYT2
120311	ENSG00000117868	rs3850489	0.374320623	0.406213797	0.296520863	0.65664088	0.169053869	-0.145142106	-0.120209678	0.048229919	0.188998831	0.173630727	0.114240284	0.107998601	0.211947856	0.105277808	0.596533935	0.921307549	Bacteria.Firmicutes.Bacilli.Lactobacillales.Streptococcaceae.Streptococcus	ESYT2
120312	ENSG00000117868	rs3850489	0.357131582	0.543677785	0.502623506	0.910170734	0.286306277	-0.167768599	0.092700276	-0.015098818	0.308740988	0.274839791	0.137524055	0.133314847	0.457556154	0.33233227	0.937143846	0.999148231	Bacteria.Firmicutes.Clostridia.Clostridiales.Ruminococcaceae.Anaerotruncus	ESYT2
120313	ENSG00000117868	rs3850489	0.609996402	0.467781537	0.693059202	0.996076271	0.095537054	-0.121717941	-0.036824429	0.000434652	0.186405575	0.16666476	0.092887728	0.088051346	0.257198602	0.103828755	0.80115034	0.986455569	Bacteria.Actinobacteria.Actinobacteria.Bifidobacteriales.Bifidobacteriaceae	ESYT2
120314	ENSG00000117868	rs3850489	0.604622851	0.725007305	0.911814051	0.808036733	0.129557911	-0.082019232	0.012664145	0.024110101	0.249025054	0.232167451	0.113910604	0.098837633	0.465972213	0.276200788	0.998768023	0.999934415	Bacteria.Firmicutes.Clostridia.Clostridiales.Ruminococcaceae.Ruminococcaceae.NK4A214.group	ESYT2
120315	ENSG00000117868	rs3850489	0.667942621	0.647157257	0.837228497	0.542953737	0.092851642	-0.085247556	-0.027582011	0.068867512	0.215481297	0.18539369	0.133729248	0.11261628	0.343450635	0.186481405	0.843751644	0.817356602	Bacteria.Firmicutes.Clostridia.Clostridiales.Ruminococcaceae.Butyricicoccus	ESYT2
120316	ENSG00000117868	rs3850489	0.44448998	0.39775955	0.396151728	0.589616736	0.14340413	-0.141943327	-0.071951689	0.039391613	0.18642103	0.166765064	0.084244967	0.07267296	0.177784161	0.089172864	0.972085394	0.961745829	Bacteria.Proteobacteria.Deltaproteobacteria.Desulfovibrionales.Desulfovibrionaceae	ESYT2
120317	ENSG00000117868	rs3850489	0.311598186	0.249193403	0.403997746	0.369898867	0.450017313	-0.43428972	-0.08123788	0.076057276	0.441326993	0.373562359	0.09672349	0.084243086	0.614912679	0.318427431	0.999785669	0.999420701	Bacteria.Firmicutes.Clostridia.Clostridiales.Ruminococcaceae.Faecalibacterium	ESYT2
120318	ENSG00000117868	rs3850489	0.493152595	0.360768516	0.382029085	0.233836102	0.126075613	-0.152211557	-0.074638569	0.090500488	0.182947041	0.165393731	0.084812383	0.075320481	0.191853336	0.101743846	0.996033175	0.930860168	Bacteria.Firmicutes.Clostridia.Clostridiales.Lachnospiraceae.Lachnospiraceae.NK4A136.group	ESYT2
120319	ENSG00000117868	rs3850489	0.882660493	0.141105312	0.323524128	0.333195296	-0.036002775	-0.467142075	-0.085557631	-0.104769138	0.242983151	0.313612319	0.086015113	0.107472299	0.53892963	0.169579802	0.581730925	0.763912834	Bacteria.Firmicutes.Erysipelotrichia.Erysipelotrichales.Erysipelotrichaceae.Holdemanella	ESYT2
120320	ENSG00000117868	rs3850489	0.259814565	0.095910747	0.329237627	0.130920209	0.64971656	-0.894864628	-0.113400118	0.166727975	0.571630439	0.529773282	0.115370951	0.109008337	0.762828217	0.355983405	0.956359196	0.90593946	Bacteria.Firmicutes.Clostridia.Clostridiales.Ruminococcaceae	ESYT2
120321	ENSG00000117868	rs3850489	0.53783417	0.461086533	0.636427306	0.62827049	0.113930484	-0.123904988	-0.041339169	0.036527976	0.183959031	0.167125088	0.08704849	0.075093305	0.208981452	0.093790012	0.998880039	0.977338403	Bacteria.Proteobacteria.Deltaproteobacteria.Desulfovibrionales.Desulfovibrionaceae.Bilophila	ESYT2
120322	ENSG00000117868	rs3850489	0.824978519	0.899672317	0.45468503	0.328353415	0.044174157	-0.024863227	-0.070386384	0.092736143	0.19895856	0.196451875	0.093590676	0.094174271	0.333393662	0.144925046	0.999417824	0.997023453	Bacteria.Firmicutes.Clostridia.Clostridiales.Christensenellaceae.Christensenellaceae.R.7.group	ESYT2
120323	ENSG00000117868	rs3850489	0.312209004	0.298004109	0.373797433	0.457367217	0.226398313	-0.216729287	0.134757325	-0.104489185	0.222308959	0.206605537	0.150490099	0.13976938	0.259896521	0.137752134	0.911325283	0.989731238	Bacteria.Actinobacteria.Coriobacteriia.Coriobacteriales.Coriobacteriaceae	ESYT2
120324	ENSG00000117868	rs3850489	0.436317569	0.41033517	0.609351755	0.668013445	0.234876071	-0.216265629	0.058893609	-0.042314195	0.299897076	0.261011256	0.114701925	0.098221091	0.45319638	0.255173129	0.802051176	0.893971526	Bacteria.Firmicutes.Erysipelotrichia.Erysipelotrichales.Erysipelotrichaceae.Faecalitalea	ESYT2
120325	ENSG00000117868	rs3850489	0.613035323	0.569565651	0.477075292	0.309502729	0.09313279	-0.095952726	-0.058173633	0.080878227	0.183274493	0.167880452	0.081351459	0.078970929	0.223790125	0.110163784	0.996546716	0.994860843	Bacteria.Firmicutes.Clostridia.Clostridiales.Ruminococcaceae.Ruminococcaceae.UCG.002	ESYT2
120326	ENSG00000117868	rs3850489	0.367629173	0.204831452	0.237626671	0.062851485	0.16561036	-0.214217479	0.088209006	-0.137703678	0.182561714	0.167284651	0.074016306	0.072774237	0.182742481	0.049031106	0.70642614	0.834246709	Bacteria.Fusobacteria.Fusobacteriia.Fusobacteriales	ESYT2
120327	ENSG00000117868	rs3850489	0.531042829	0.220205158	0.992316779	0.430756981	0.134137619	-0.298656622	0.000803617	-0.070511522	0.213006863	0.241295852	0.083136959	0.088944109	0.366366256	0.114886845	0.951225567	0.926870238	Bacteria.Firmicutes.Clostridia.Clostridiales.Lachnospiraceae.Lachnospiraceae.UCG.010	ESYT2
120328	ENSG00000117868	rs3850489	0.754829387	0.467390885	0.844115079	0.7276246	0.072923682	-0.140559081	-0.016367771	-0.025817414	0.232552488	0.19229388	0.082913465	0.073812437	0.379790168	0.162240988	0.99830237	0.997282036	Bacteria.Firmicutes.Clostridia.Clostridiales.Clostridiaceae.1.Clostridium.sensu.stricto.1	ESYT2
120329	ENSG00000117868	rs3850489	0.779586178	0.536163076	0.364134355	0.653052938	0.053741986	-0.103635371	0.089844657	-0.039750532	0.191249705	0.166648468	0.098316967	0.088025692	0.317541584	0.108047042	0.850905	0.988805384	Bacteria.Firmicutes.Clostridia.Clostridiales.Lachnospiraceae..Eubacterium..hallii.group	ESYT2
120330	ENSG00000117868	rs3850489	0.811210944	0.985891428	0.674489135	0.40734953	0.053888325	-0.003869541	0.056098511	-0.102087542	0.224700638	0.217995894	0.132975057	0.122422907	0.490095443	0.28886637	0.947972896	0.972299477	Bacteria.Actinobacteria	ESYT2
120331	ENSG00000117868	rs3850489	0.244697895	0.162255717	0.255392343	0.197090035	0.279226612	-0.28458163	-0.096629446	0.100195195	0.237884839	0.201354357	0.084222037	0.076893604	0.272342187	0.087462032	0.951961461	0.852850631	Bacteria.Proteobacteria.Betaproteobacteria	ESYT2
120332	ENSG00000117868	rs3850489	0.617760737	0.501642669	0.891693794	0.767391893	0.161863801	-0.208585837	0.02130575	-0.039363673	0.322826202	0.308732695	0.1558718	0.132533309	0.409952625	0.187562224	0.999550585	0.975879293	Bacteria.Firmicutes.Clostridia.Clostridiales.Lachnospiraceae.Lachnospiraceae.ND3007.group	ESYT2
120333	ENSG00000117868	rs3850489	0.796079976	0.83006062	0.486774318	0.400031863	0.051663595	-0.042135726	-0.065983363	0.082625779	0.199111726	0.195547066	0.094345975	0.097546067	0.324106092	0.139088771	0.999989953	0.995249858	Bacteria.Firmicutes.Clostridia.Clostridiales.Christensenellaceae	ESYT2
120334	ENSG00000117868	rs3850489	0.60517682	0.47612582	0.919356532	0.735228445	0.099930619	-0.121338798	0.010400052	0.031665283	0.192373534	0.169316715	0.102329999	0.093240081	0.228943286	0.105990197	0.99888113	0.999513539	Bacteria.Firmicutes.Clostridia.Clostridiales.Lachnospiraceae.Dorea	ESYT2
120335	ENSG00000117868	rs3850489	0.591327172	0.860944173	0.871258598	0.629898025	0.107780619	-0.03852982	0.010779297	0.035149525	0.199762392	0.219096541	0.066256137	0.072603862	0.332965008	0.3059658	0.93214298	0.84258984	Bacteria.Firmicutes.Clostridia.Clostridiales.Lachnospiraceae.Tyzzerella	ESYT2
120336	ENSG00000117868	rs3850489	0.60994722	0.46768116	0.693052881	0.996046082	0.095550506	-0.12174859	-0.03682622	0.000438088	0.186406114	0.166668987	0.092890228	0.088069828	0.257759639	0.103819363	0.802526478	0.985083484	Bacteria.Actinobacteria.Actinobacteria.Bifidobacteriales.Bifidobacteriaceae.Bifidobacterium	ESYT2
120337	ENSG00000117868	rs3850489	0.933600559	0.869879686	0.331851099	0.460219421	-0.018987741	-0.036378524	0.090179518	-0.062396206	0.227033661	0.221213574	0.092247572	0.083997763	0.496852995	0.337820438	0.849791224	0.861488079	Bacteria.Firmicutes.Negativicutes.Selenomonadales.Veillonellaceae	ESYT2
120338	ENSG00000117868	rs3850489	0.395126426	0.260313403	0.775583894	0.504541768	0.187872734	-0.209333108	0.027758099	0.060745937	0.219492211	0.184369177	0.096971808	0.090526121	0.201723207	0.057117559	0.756926408	0.869357444	Bacteria.Firmicutes.Clostridia.Clostridiales.Peptostreptococcaceae	ESYT2
120339	ENSG00000117868	rs3850489	0.762560774	0.273547452	0.886067342	0.36546644	0.186219058	-0.533035592	-0.01593333	0.080244226	0.613831102	0.482766704	0.110773388	0.088057007	0.911325567	0.535565684	0.998947111	0.981145089	Bacteria.Bacteroidetes	ESYT2
120340	ENSG00000117868	rs3850489	0.797660795	0.247907766	0.957548281	0.343937583	0.132822633	-0.504269513	-0.005158239	0.077565459	0.515990273	0.432567762	0.096536492	0.08136879	0.857430649	0.47391651	0.99911693	0.98634337	Bacteria.Bacteroidetes.Bacteroidia.Bacteroidales.Bacteroidaceae.Bacteroides	ESYT2
120341	ENSG00000117868	rs3850489	0.740255736	0.759722179	0.958465012	0.769067409	0.102203183	-0.078673428	-0.007775536	0.037533363	0.306997381	0.256168615	0.148734094	0.127315458	0.510273011	0.29384854	0.999274386	0.998648852	Bacteria.Firmicutes.Clostridia.Clostridiales.Ruminococcaceae.Ruminococcaceae.UCG.013	ESYT2
120342	ENSG00000117868	rs3850489	0.402368361	0.088074559	0.6318639	0.076932282	0.171629405	-0.337133455	0.034153545	-0.126253504	0.203634989	0.194730921	0.070954501	0.070263124	0.265313608	0.049725808	0.954265906	0.997412515	Bacteria.Proteobacteria.Gammaproteobacteria.Enterobacteriales.Enterobacteriaceae.Citrobacter	ESYT2
120343	ENSG00000117868	rs3850489	0.759204028	0.747245225	0.997254863	0.853940465	0.113077241	-0.094316915	-0.000513224	0.022659432	0.36737283	0.291438912	0.14860624	0.122605665	0.629868372	0.354965652	0.998929462	0.998920199	Bacteria.Firmicutes.Clostridia.Clostridiales.Lachnospiraceae..Eubacterium..ventriosum.group	ESYT2
120344	ENSG00000117868	rs3850489	0.617295779	0.161100856	0.882123268	0.269596618	0.141346381	-0.370839416	0.015617813	-0.105700619	0.281532498	0.261653305	0.104920824	0.094939261	0.576668728	0.173168677	0.999437234	0.98110946	Bacteria.Proteobacteria.Betaproteobacteria.Neisseriales.Neisseriaceae	ESYT2
120345	ENSG00000117868	rs3850489	0.729113429	0.459747834	0.990996964	0.704689432	0.105435668	-0.198899967	-0.001341136	-0.042752245	0.303169214	0.267476671	0.118404884	0.112315402	0.593324833	0.247044718	0.999028109	0.997798285	Bacteria.Actinobacteria.Actinobacteria.Micrococcales.Micrococcaceae	ESYT2
120346	ENSG00000117868	rs3850489	0.723264354	0.226834837	0.921453598	0.315277052	0.155120808	-0.453883471	-0.011835432	0.103468401	0.436206576	0.372058691	0.119573101	0.102250711	0.751684856	0.306887342	0.909948314	0.890273479	Bacteria.Firmicutes.Clostridia.Clostridiales.Lachnospiraceae..Eubacterium..rectale.group	ESYT2
120347	ENSG00000117868	rs3850489	0.27953322	0.261473586	0.321928261	0.482580128	0.241997363	-0.20729858	0.086985268	-0.049029516	0.221949023	0.18302638	0.087160294	0.069432143	0.148343893	0.073384694	0.99894297	0.998882343	Bacteria.Verrucomicrobia.Verrucomicrobiae.Verrucomicrobiales.Verrucomicrobiaceae.Akkermansia	ESYT2
120348	ENSG00000117868	rs3850489	0.988779611	0.767738165	0.367331338	0.596843178	-0.003160251	-0.062501977	-0.091525716	0.051190956	0.223869057	0.210760776	0.100830905	0.096310558	0.507285183	0.237347085	0.901579498	0.971417375	Bacteria.Firmicutes.Clostridia.Clostridiales.Ruminococcaceae.Ruminococcaceae.UCG.003	ESYT2
120349	ENSG00000117868	rs3850489	0.374651297	0.706131213	0.33963802	0.98519924	0.196841839	-0.090401699	0.100202814	-0.00198457	0.220218536	0.238720185	0.104177666	0.106574175	0.296890964	0.205888739	0.753511363	0.997144945	Bacteria.Bacteroidetes.Bacteroidia.Bacteroidales.Porphyromonadaceae.Odoribacter	ESYT2
120350	ENSG00000117868	rs3850489	0.937707742	0.457658789	0.326138178	0.916183547	0.015633803	-0.130700896	0.082742374	0.007549667	0.199284542	0.174945169	0.083638805	0.071461827	0.423609833	0.137125605	0.882318677	0.936161876	Bacteria.Firmicutes.Clostridia.Clostridiales.Lachnospiraceae.Roseburia	ESYT2
120351	ENSG00000117868	rs3850489	0.588678225	0.441779191	0.931447992	0.803230544	0.120439872	-0.145628229	0.007646403	-0.020845827	0.221637145	0.188185208	0.088549157	0.083325596	0.27428263	0.137969344	0.998970432	0.998994847	Bacteria.Firmicutes.Erysipelotrichia.Erysipelotrichales.Erysipelotrichaceae.Erysipelatoclostridium	ESYT2
120352	ENSG00000117868	rs3850489	0.480274601	0.729067423	0.730033653	0.551658556	0.176557521	-0.072768983	0.047436364	0.068431256	0.248711993	0.209202565	0.136882675	0.114367804	0.338290517	0.244206902	0.88248642	0.994506574	Bacteria.Firmicutes.Clostridia.Clostridiales.Family.XIII	ESYT2
120353	ENSG00000117868	rs3850489	0.530003125	0.846109574	0.230710941	0.405203762	-0.199390719	0.05471356	-0.137595123	0.081677744	0.3158248	0.280799516	0.113743603	0.097498454	0.596988502	0.463481965	0.998986731	0.998377846	Bacteria.Firmicutes.Clostridia.Clostridiales.Family.XI.Anaerococcus	ESYT2
120354	ENSG00000117868	rs3850489	0.885379901	0.760844353	0.384004623	0.630373947	-0.035691747	-0.061723169	-0.092151847	0.03986196	0.246641223	0.201950471	0.10515111	0.082452546	0.493263331	0.25445	0.974916192	0.984195611	Bacteria.Firmicutes.Clostridia.Clostridiales.Ruminococcaceae.Ruminococcus.1	ESYT2
120355	ENSG00000117868	rs3850489	0.560490187	0.529183757	0.815215891	0.981305159	0.17211106	-0.142760486	0.027556661	-0.002197155	0.294167618	0.225674376	0.117443148	0.093410001	0.493682202	0.25941299	0.99946547	0.972507713	Bacteria.Firmicutes.Erysipelotrichia.Erysipelotrichales.Erysipelotrichaceae..Clostridium..innocuum.group	ESYT2
120356	ENSG00000117868	rs3850489	0.56188042	0.435455851	0.725802432	0.306987576	0.104534546	-0.126957592	0.02987682	0.079139863	0.179304691	0.161797899	0.084826551	0.076869679	0.211268243	0.110598317	0.996893502	0.921764212	Bacteria.Firmicutes.Clostridia.Clostridiales.Lachnospiraceae.Coprococcus.1	ESYT2
120357	ENSG00000117868	rs3850489	0.487364037	0.406644395	0.467635969	0.496673001	0.128709542	-0.138504425	-0.06130949	0.049994637	0.18428495	0.165843092	0.083921704	0.073143242	0.189836355	0.088362183	0.934169653	0.990835033	Bacteria.Bacteroidetes.Bacteroidia.Bacteroidales.Porphyromonadaceae.Parabacteroides	ESYT2
120358	ENSG00000117868	rs3850489	0.664006453	0.261036223	0.848034669	0.490143771	0.111645329	-0.342938719	-0.017993384	-0.070064795	0.255861501	0.302504435	0.093530047	0.100963988	0.558456495	0.198403196	0.984987993	0.971423926	Bacteria.Proteobacteria.Deltaproteobacteria.Desulfovibrionales.Desulfovibrionaceae.Desulfovibrio	ESYT2
120359	ENSG00000117868	rs3850489	0.703600946	0.466035058	0.830669566	0.90368691	0.082250639	-0.131151674	-0.025610177	-0.010668588	0.215248897	0.178876631	0.119288078	0.087828131	0.307650749	0.140591298	0.998173674	0.999631787	Bacteria.Firmicutes.Bacilli.Bacillales	ESYT2
120360	ENSG00000117868	rs3850489	0.56665825	0.490543041	0.497134872	0.462602851	0.105451037	-0.115726974	0.058737088	-0.061084301	0.183114483	0.166917695	0.08602624	0.082672096	0.232973347	0.12641893	0.635874731	0.948098222	Bacteria.Firmicutes.Negativicutes.Selenomonadales.Veillonellaceae.Veillonella	ESYT2
120361	ENSG00000117868	rs3850489	0.532859179	0.549931917	0.98128852	0.392022978	0.118649279	-0.101802733	0.002391295	0.084201333	0.189250406	0.169403116	0.101573262	0.097725818	0.239094537	0.102010831	0.878643157	0.997649073	Bacteria.Firmicutes.Clostridia.Clostridiales.Ruminococcaceaencultured	ESYT2
120362	ENSG00000117868	rs3850489	0.633015985	0.443229633	0.867324777	0.690064263	0.14789784	-0.17959715	0.017543364	-0.031576389	0.308303549	0.232823158	0.10460576	0.078837716	0.403915668	0.212078002	0.999614985	0.99936283	Bacteria.Firmicutes.Clostridia.Clostridiales.Lachnospiraceae.Tyzzerella.4	ESYT2
120363	ENSG00000117868	rs3850489	0.27836944	0.260246699	0.319245893	0.481836279	0.242328744	-0.20784042	0.087391057	-0.049098563	0.221710748	0.183028634	0.087079218	0.069411504	0.146206621	0.074201465	0.998409995	0.996467843	Bacteria.Verrucomicrobia	ESYT2
120364	ENSG00000117868	rs3850489	0.542688922	0.637113163	0.80659896	0.885185873	0.160747413	-0.109990052	0.024666428	0.013132938	0.262690841	0.232080268	0.100351155	0.090598286	0.426067812	0.273156037	0.999814869	0.94604106	Bacteria.Actinobacteria.Actinobacteria.Corynebacteriales.Corynebacteriaceae	ESYT2
120365	ENSG00000117868	rs3850489	0.715135981	0.485153333	0.901073405	0.832279786	0.083585134	-0.131457446	-0.0125695	-0.020800992	0.22803936	0.187263833	0.10072961	0.097832416	0.409409861	0.180054239	0.924572165	0.99827201	Bacteria.Firmicutes.Clostridia.Clostridiales.Ruminococcaceae..Eubacterium..coprostanoligenes.group	ESYT2
120366	ENSG00000117868	rs3850489	0.670986466	0.500312409	0.92385252	0.934378757	0.095698699	-0.124420844	0.00967186	0.006801236	0.224276273	0.183584877	0.100803017	0.082288049	0.287184261	0.163330927	0.915622028	0.996759562	Bacteria.Bacteroidetes.Bacteroidia.Bacteroidales.Porphyromonadaceae	ESYT2
120367	ENSG00000117868	rs3850489	0.71994004	0.385632974	0.978372366	0.584859536	0.102914702	-0.194176759	0.003558104	-0.056383171	0.285813848	0.22233276	0.130752584	0.102701981	0.413508557	0.208223231	0.966309182	0.974383187	Bacteria.Firmicutes.Bacilli.Lactobacillales.Carnobacteriaceae.Granulicatella	ESYT2
120368	ENSG00000117868	rs3850489	0.383366468	0.302472819	0.749174916	0.453933914	0.203556005	-0.193388643	0.030542442	0.067242961	0.231957074	0.186081706	0.095128257	0.089261619	0.208527709	0.090295384	0.843991029	0.97484972	Bacteria.Firmicutes.Clostridia.Clostridiales.Peptostreptococcaceae.Intestinibacter	ESYT2
120369	ENSG00000117868	rs3850489	0.468239663	0.295982472	0.564984276	0.320859016	0.139958034	-0.1826683	-0.051544033	0.092528179	0.191838573	0.173402315	0.089119828	0.092508185	0.215601165	0.083949079	0.890894687	0.837808523	Bacteria.Firmicutes.Clostridia.Clostridiales.Lachnospiraceaencultured	ESYT2
120370	ENSG00000117868	rs3850489	0.897575628	0.504961941	0.676495636	0.860741883	0.033054356	-0.146987135	0.051550707	0.018534522	0.255796724	0.219263202	0.123000005	0.105240267	0.493382487	0.229059413	0.998793879	0.998376616	Bacteria.Firmicutes.Clostridia.Clostridiales.Lachnospiraceae.Blautia	ESYT2
120371	ENSG00000117868	rs3850489	0.124201239	0.0237815	0.153720365	0.028190811	0.392327822	-0.643292521	0.131164319	-0.220476504	0.251941432	0.277982252	0.090890317	0.098250783	0.244935874	0.042037931	0.996423631	0.938343963	Bacteria.Bacteroidetes.Bacteroidia.Bacteroidales.Prevotellaceae.Prevotella.7	ESYT2
120372	ENSG00000117868	rs3850489	0.997694938	0.629510703	0.572032913	0.197531329	-0.000685796	0.116313752	-0.068252092	0.145080481	0.236486922	0.23998235	0.120184255	0.111451389	0.544248539	0.244597147	0.988805145	0.992258538	Bacteria.Firmicutes.Clostridia.Clostridiales.Ruminococcaceae.Ruminiclostridium.9	ESYT2
120373	ENSG00000117868	rs3850489	0.341115878	0.061739873	0.401901272	0.081465657	0.773665087	-1.333659516	-0.133408582	0.244138201	0.806837562	0.70175096	0.158128853	0.137986739	0.829448808	0.340426698	0.876277026	0.673626995	Bacteria.Firmicutes.Clostridia.Clostridiales.Lachnospiraceae	ESYT2
120374	ENSG00000117868	rs3850489	0.67963164	0.609752298	0.945399325	0.913523828	0.101371224	-0.113385206	0.007232473	-0.010394778	0.244384232	0.221078371	0.105205078	0.095354542	0.35915899	0.179162205	0.99786128	0.999462671	Bacteria.Firmicutes.Clostridia.Clostridiales.Lachnospiraceae.Anaerostipes	ESYT2
120375	ENSG00000117868	rs3850489	0.340389818	0.487332002	0.337862142	0.791717498	0.197772069	-0.135689343	-0.122149576	0.029152413	0.205939891	0.194264208	0.126525704	0.109945356	0.240988965	0.132979531	0.558286348	0.910444892	Bacteria.Firmicutes.Bacilli.Lactobacillales	ESYT2
120376	ENSG00000117868	rs3850489	0.396166866	0.210568969	0.439403773	0.154228828	0.173993996	-0.223229112	-0.080800732	0.124278149	0.20372824	0.176563356	0.103869436	0.086226621	0.23411366	0.078759831	0.997851323	0.935348541	Bacteria.Firmicutes.Clostridia.Clostridiales.Lachnospiraceae.Fusicatenibacter	ESYT2
120377	ENSG00000117868	rs3850489	0.278105244	0.168951112	0.288735548	0.189825706	0.246317977	-0.272875633	-0.085709882	0.099917876	0.225235603	0.196197433	0.080139339	0.075424461	0.243945561	0.095989975	0.938500455	0.794882988	Bacteria.Proteobacteria.Betaproteobacteria.Burkholderiales	ESYT2
120378	ENSG00000117868	rs3850489	0.523397202	0.622433794	0.462824295	0.122342183	0.11572645	-0.081894224	-0.07156299	0.131911793	0.180390039	0.165533244	0.096902199	0.084283348	0.224688906	0.141867079	0.999334555	0.975827082	Bacteria.Firmicutes.Erysipelotrichia.Erysipelotrichales.Erysipelotrichaceae.Erysipelotrichaceae.UCG.003	ESYT2
120379	ENSG00000117868	rs3850489	0.512408935	0.374376706	0.791347205	0.663209335	0.136660338	-0.164125442	0.029565628	-0.040451447	0.207484095	0.183510622	0.111301092	0.09246989	0.285866606	0.090964026	0.961083651	0.932592316	Bacteria.Firmicutes.Clostridia.Clostridiales.Lachnospiraceae..Eubacterium..eligens.group	ESYT2
120380	ENSG00000117868	rs3850489	0.274980925	0.666483736	0.047935771	0.253470129	-0.307357974	0.124981171	-0.222778207	0.129082824	0.279212448	0.288692873	0.11053673	0.112049443	0.344476731	0.302543026	0.999469974	0.986131077	Bacteria.Bacteroidetes.Bacteroidia.Bacteroidales.Porphyromonadaceae.Barnesiella	ESYT2
120381	ENSG00000117868	rs3850489	0.407975424	0.357211133	0.423306511	0.625733745	0.15882949	-0.157931371	0.058952719	-0.033523245	0.190723316	0.170335098	0.073169134	0.068409814	0.181239757	0.1002003	0.973523722	0.991974206	Bacteria.Proteobacteria.Betaproteobacteria.Burkholderiales.Alcaligenaceae.Parasutterella	ESYT2
120382	ENSG00000117868	rs3850489	0.62642297	0.635636889	0.719829965	0.476158497	0.094071292	-0.083921717	-0.026842184	0.052709543	0.192352577	0.176301218	0.074515283	0.073556608	0.297357943	0.159836696	0.838211133	0.941587602	Bacteria.Firmicutes.Negativicutes.Selenomonadales.Acidaminococcaceae.Phascolarctobacterium	ESYT2
120383	ENSG00000117868	rs3850489	0.177035139	0.017035711	0.205140686	0.021704284	1.392990528	-2.066931758	-0.222613859	0.340834893	1.020856888	0.844365604	0.173961659	0.144957216	0.987348183	0.37583095	0.996576058	0.629928041	Bacteria.Firmicutes.Clostridia.Clostridiales	ESYT2
120384	ENSG00000117868	rs3850489	0.511756701	0.205696862	0.729993105	0.082940923	0.125853111	-0.221186452	0.025838771	-0.124392719	0.190779953	0.173061071	0.07454886	0.070654104	0.197883284	0.049002553	0.864993033	0.746308203	Bacteria.Proteobacteria.Gammaproteobacteria.Pasteurellales.Pasteurellaceae	ESYT2
120385	ENSG00000117868	rs3850489	0.312308256	0.307498032	0.373079931	0.477713732	0.225289054	-0.211280829	0.140809771	-0.101599505	0.22126547	0.205438487	0.157011823	0.142286176	0.251070103	0.138654934	0.832809735	0.994989321	Bacteria.Actinobacteria.Coriobacteriia.Coriobacteriales	ESYT2
120386	ENSG00000117868	rs3850489	0.696436513	0.427039096	0.908540777	0.658306243	0.087164775	-0.149858596	-0.008978223	-0.031696497	0.222448137	0.187509852	0.077854137	0.07134635	0.350875878	0.162666746	0.998115183	0.993943049	Bacteria.Firmicutes.Clostridia.Clostridiales.Clostridiaceae.1	ESYT2
120387	ENSG00000117868	rs3850489	0.888550949	0.662268724	0.496505903	0.859107089	-0.03890965	-0.092048849	-0.080886084	0.015141669	0.276581977	0.209793357	0.118292016	0.084967243	0.438576616	0.318254932	0.998201428	0.99782309	Bacteria.Firmicutes.Bacilli.Bacillales.Staphylococcaceae.Staphylococcus	ESYT2
120388	ENSG00000117868	rs3850489	0.689316727	0.694299581	0.779952108	0.424796125	0.090341022	-0.07377981	-0.028708231	0.071165255	0.224983982	0.186902215	0.102337463	0.088612502	0.368889532	0.205090293	0.925254938	0.871002145	Bacteria.Firmicutes.Clostridia.Clostridiales.Ruminococcaceae.Ruminococcaceae.UCG.005	ESYT2
120389	ENSG00000117868	rs3850489	0.074908149	0.043892138	0.029155962	0.007200322	0.410079052	-0.374236329	0.219158678	-0.215248671	0.226610485	0.182155941	0.098278701	0.077605457	0.097686917	0.028609176	0.999305535	0.816484069	Bacteria.Proteobacteria.Gammaproteobacteria.Pseudomonadales.Pseudomonadaceae.Pseudomonas	ESYT2
120390	ENSG00000117868	rs3850489	0.505186727	0.194032846	0.728623658	0.080985629	0.126704676	-0.226411411	0.025655377	-0.124903771	0.18910764	0.172556979	0.073630627	0.070481629	0.19075061	0.047951061	0.886011171	0.791765154	Bacteria.Proteobacteria.Gammaproteobacteria.Pasteurellales.Pasteurellaceae.Haemophilus	ESYT2
120391	ENSG00000117868	rs3850489	0.894816543	0.734342456	0.296749327	0.278978618	0.026659766	-0.059939808	0.09637562	-0.083849699	0.200868226	0.175883732	0.091633474	0.076813694	0.364658039	0.180141114	0.997466038	0.994193156	Bacteria.Bacteroidetes.Bacteroidia.Bacteroidales.Rikenellaceae	ESYT2
120392	ENSG00000117868	rs3850489	0.485348867	0.418708572	0.066366322	0.226935413	0.125678154	-0.133101257	0.131264326	-0.07974856	0.179111631	0.163563245	0.070313565	0.065386035	0.179253574	0.093894204	0.937508231	0.914824045	Bacteria.Firmicutes.Negativicutes.Selenomonadales.Veillonellaceae.Dialister	ESYT2
120393	ENSG00000117868	rs3850489	0.182335025	0.133463244	0.250386414	0.192637058	0.533912766	-0.579336865	-0.156592678	0.159020862	0.396140222	0.381318288	0.135039318	0.120811874	0.4827393	0.207665684	0.996108676	0.955067894	Bacteria.Firmicutes.Clostridia.Clostridiales.Lachnospiraceae..Ruminococcus..gnavus.group	ESYT2
120394	ENSG00000117868	rs3850489	0.475882563	0.364745323	0.738341715	0.553117714	0.131466945	-0.150714586	0.033006128	0.055075742	0.183348051	0.165138448	0.098390497	0.092386534	0.212334193	0.073006692	0.998239218	0.984193764	Bacteria.Firmicutes.Clostridia.Clostridiales.Ruminococcaceae.Flavonifractor	ESYT2
120395	ENSG00000117868	rs3850489	0.563940116	0.436783965	0.817210901	0.940215056	0.10968274	-0.139539079	-0.017427091	-0.005669941	0.189132795	0.178349941	0.075097954	0.07531223	0.210252129	0.121517392	0.99994518	0.999865593	Bacteria.Bacteroidetes.Bacteroidia.Bacteroidales.Prevotellaceae	ESYT2
120396	ENSG00000118094	rs2277296	0.006164813	3.08E-06	0.966221296	0.387306978	0.356495863	-0.840854966	0.002553579	-0.071787445	0.125979464	0.164865231	0.060071515	0.082488674	0.011820506	8.08E-06	0.998880039	0.950358135	Bacteria.Proteobacteria.Deltaproteobacteria.Desulfovibrionales.Desulfovibrionaceae.Bilophila	TREH
120397	ENSG00000118094	rs2277296	0.009000773	1.38E-06	0.182145668	0.534562973	0.337659578	-0.934678671	-0.068410274	-0.041559197	0.125448294	0.176015126	0.050735192	0.066566046	0.016699831	5.56E-06	0.574823015	0.973272102	Bacteria.Firmicutes.Negativicutes.Selenomonadales.Acidaminococcaceae	TREH
120398	ENSG00000118094	rs2277296	0.009825746	0.000469733	0.510956859	0.160678698	0.335691068	-0.709109628	-0.032880729	0.103779935	0.126248555	0.192643519	0.04974908	0.073149134	0.018422008	0.000469904	0.793923869	0.873225638	Bacteria.Fusobacteria.Fusobacteriia.Fusobacteriales	TREH
120399	ENSG00000118094	rs2277296	0.074396242	4.57E-05	0.926303358	0.994807502	0.344416132	-0.846818614	-0.00765322	-0.000575081	0.189981629	0.193970024	0.082424912	0.088032767	0.151052675	0.000421373	0.946680039	0.950516313	Bacteria.Firmicutes.Clostridia.Clostridiales.Lachnospiraceae..Eubacterium..xylanophilum.group	TREH
120400	ENSG00000118094	rs2277296	0.012548918	1.27E-05	0.409252259	0.098444991	0.469670036	-1.160819954	0.064098942	-0.173739629	0.182999587	0.245876693	0.077181459	0.103655515	0.05732023	0.000204791	0.96209201	0.81944947	Bacteria.Firmicutes.Clostridia.Clostridiales.Ruminococcaceae.Ruminiclostridium.6	TREH
120401	ENSG00000118094	rs2277296	0.003169447	2.17E-05	0.124365902	0.209954384	0.585886933	-1.070151698	0.11644548	-0.108039826	0.19127353	0.234027851	0.074811191	0.085337772	0.022889159	0.000254805	0.774035897	0.861431604	Bacteria.Firmicutes.Clostridia.Clostridiales.Ruminococcaceae.Ruminococcaceae.UCG.014	TREH
120402	ENSG00000118094	rs2277296	0.075626641	0.017286409	0.931955642	0.295998376	0.347989435	-0.640229154	0.006423329	0.100267552	0.192785395	0.262157811	0.074941706	0.095184566	0.140106859	0.019292637	0.999170056	0.997803387	Bacteria.Actinobacteria.Actinobacteria.Micrococcales	TREH
120403	ENSG00000118094	rs2277296	0.084767867	0.000224394	0.486744301	0.23405237	0.276200173	-1.244038313	-0.060711932	-0.19731219	0.157829636	0.31860642	0.086802643	0.16429301	0.17244418	0.001376597	0.998330087	0.999834196	Bacteria.Actinobacteria.Coriobacteriia.Coriobacteriales.Coriobacteriaceae.Collinsella	TREH
120404	ENSG00000118094	rs2277296	0.04902367	0.000335239	0.806804174	0.536348705	0.402137961	-0.96956881	0.019227816	-0.060452381	0.200527676	0.256231393	0.078309898	0.097253471	0.147393767	0.001820957	0.997152221	0.990360691	Bacteria.Firmicutes.Clostridia.Clostridiales.Family.XI	TREH
120405	ENSG00000118094	rs2277296	0.065155139	0.039317219	0.677060766	0.65963774	0.428152585	-0.706175604	0.045916088	0.064630939	0.228293171	0.335855447	0.1097593	0.146087749	0.215537225	0.071427515	0.949973883	0.984558538	Bacteria.Firmicutes.Clostridia.Clostridiales.Ruminococcaceae.Anaerotruncus	TREH
120406	ENSG00000118094	rs2277296	0.014590735	0.002250154	0.429010815	0.874224254	0.466796295	-0.878911947	0.076164374	-0.022944616	0.186088422	0.276469579	0.095709924	0.144386567	0.064872028	0.007424845	0.872681058	0.999817689	Bacteria.Firmicutes.Clostridia.Clostridiales.Family.XIII.Family.XIII.AD3011.group	TREH
120407	ENSG00000118094	rs2277296	0.01317748	0.00082697	0.531558422	0.693624131	0.405893248	-0.792811417	-0.038969118	-0.03479615	0.159312353	0.226225103	0.061959876	0.087942207	0.039090223	0.00161552	0.99786128	0.999462671	Bacteria.Firmicutes.Clostridia.Clostridiales.Lachnospiraceae.Anaerostipes	TREH
120408	ENSG00000118094	rs2277296	0.027846806	1.09E-05	0.976416193	0.992336072	0.361787896	-0.852356639	-0.001514265	0.000691771	0.16085704	0.179006047	0.051029157	0.07174624	0.064227822	6.77E-05	0.998302481	0.998397847	Bacteria.Proteobacteria.Gammaproteobacteria.Enterobacteriales.Enterobacteriaceae.Escherichia.Shigella	TREH
120409	ENSG00000118094	rs2277296	0.003852586	0.002218199	0.151289327	0.624296216	0.611025054	-0.797901862	0.126370161	0.063930098	0.203960419	0.250609791	0.087042673	0.129918326	0.047928991	0.010877637	0.968970412	0.998920199	Bacteria.Firmicutes.Clostridia.Clostridiales.Lachnospiraceae..Eubacterium..ventriosum.group	TREH
120410	ENSG00000118094	rs2277296	0.003586078	7.53E-06	0.265026455	0.320912123	0.435199865	-0.946160463	0.062151243	-0.07576376	0.144076408	0.194625101	0.055287905	0.075755765	0.016150463	4.43E-05	0.99830237	0.997282036	Bacteria.Firmicutes.Clostridia.Clostridiales.Clostridiaceae.1.Clostridium.sensu.stricto.1	TREH
120411	ENSG00000118094	rs2277296	0.011712259	0.001362355	0.614826399	0.753092494	0.389638619	-0.78274723	0.027857281	0.025514502	0.150277247	0.234038606	0.055098166	0.080773491	0.036119725	0.002726926	0.949768928	0.997412515	Bacteria.Proteobacteria.Gammaproteobacteria.Enterobacteriales.Enterobacteriaceae.Citrobacter	TREH
120412	ENSG00000118094	rs2277296	0.006339652	2.76E-06	0.987788052	0.769223731	0.359162282	-0.857012172	-0.001363113	0.04018021	0.12737476	0.167107823	0.088720654	0.136388807	0.009775041	7.25E-06	0.982318804	0.962141134	Bacteria.Firmicutes.Clostridia.Clostridiales.Ruminococcaceae.Ruminiclostridium.5	TREH
120413	ENSG00000118094	rs2277296	0.079666513	3.09E-05	0.400534621	0.826965511	0.2786698	-0.799381149	-0.059719733	0.020295424	0.156549356	0.17864177	0.070579402	0.092476995	0.09585403	8.43E-05	0.92941981	0.950167126	Bacteria.Firmicutes.Clostridia.Clostridiales.Lachnospiraceae..Eubacterium..eligens.group	TREH
120414	ENSG00000118094	rs2277296	0.008902679	3.08E-05	0.578540387	0.41284622	0.407515185	-0.960837464	0.038811929	-0.07077048	0.151173072	0.214681131	0.069520199	0.0858752	0.030775315	0.000136563	0.877006062	0.924960833	Bacteria.Firmicutes.Clostridia.Clostridiales.Ruminococcaceae.Ruminococcus.2	TREH
120415	ENSG00000118094	rs2277296	0.005337347	8.06E-06	0.502892832	0.771248898	0.393494146	-0.871079028	0.042369594	-0.027179835	0.13656753	0.179858544	0.062896533	0.093101051	0.01525512	2.09E-05	0.999989953	0.995366106	Bacteria.Firmicutes.Clostridia.Clostridiales.Christensenellaceae	TREH
120416	ENSG00000118094	rs2277296	0.010362938	5.82E-05	0.631518705	0.115536704	0.345495146	-0.748046628	0.035938233	-0.176288756	0.130917704	0.17409153	0.074586531	0.110540288	0.021133863	0.000117808	0.715900328	0.955303348	Bacteria.Firmicutes.Bacilli.Lactobacillales.Streptococcaceae	TREH
120417	ENSG00000118094	rs2277296	0.038861225	0.002712511	0.98040213	0.77666179	0.361050001	-0.930285981	-0.001953133	-0.032325774	0.171302271	0.298540655	0.079208794	0.113489142	0.103406422	0.007403021	0.989101651	0.958055178	Bacteria.Firmicutes.Bacilli.Lactobacillales.Carnobacteriaceae	TREH
120418	ENSG00000118094	rs2277296	0.019783355	0.000249366	0.994329782	0.861207938	0.358435024	-0.82542509	-0.000419721	-0.014215492	0.15006408	0.213117359	0.058837262	0.080990423	0.043270048	0.000656628	0.999507593	0.935584968	Bacteria.Firmicutes.Clostridia.Clostridiales.Lachnospiraceae.Lachnoclostridium	TREH
120419	ENSG00000118094	rs2277296	0.010960834	3.58E-05	0.630277618	0.126370978	0.342909975	-0.763410226	0.036113826	-0.170651046	0.130986409	0.172159281	0.074678638	0.110229814	0.022384699	8.31E-05	0.698732452	0.921307549	Bacteria.Firmicutes.Bacilli.Lactobacillales.Streptococcaceae.Streptococcus	TREH
120420	ENSG00000118094	rs2277296	0.051425608	0.069368259	0.271437565	0.710286791	0.745425995	-1.019850237	-0.087788452	0.03950115	0.375732623	0.55244618	0.079157118	0.105879388	0.565503698	0.323469296	0.956359196	0.939156644	Bacteria.Firmicutes.Clostridia.Clostridiales.Ruminococcaceae	TREH
120421	ENSG00000118094	rs2277296	0.04422707	0.000704551	0.649818172	0.635399133	0.437915575	-0.953272996	0.0340816	-0.046056841	0.213499405	0.268150563	0.074724609	0.096687222	0.145736928	0.00417049	0.999586829	0.996426659	Bacteria.Firmicutes.Negativicutes.Selenomonadales.Veillonellaceae.Megasphaera	TREH
120422	ENSG00000118094	rs2277296	0.005244749	2.07E-06	0.338165744	0.483348124	0.436819682	-0.905362031	0.086142073	-0.078796788	0.151277823	0.173973199	0.089284686	0.11178318	0.016602544	1.15E-05	0.777333773	0.810912878	Bacteria.Firmicutes.Clostridia.Clostridiales.Ruminococcaceae.Butyricicoccus	TREH
120423	ENSG00000118094	rs2277296	0.011039396	7.07E-06	0.354257057	0.481406474	0.473449591	-0.934222477	0.079656868	-0.077612144	0.181037059	0.191489699	0.085383624	0.109613715	0.058195055	9.09E-05	0.999274386	0.998480911	Bacteria.Firmicutes.Clostridia.Clostridiales.Ruminococcaceae.Ruminococcaceae.UCG.013	TREH
120424	ENSG00000118094	rs2277296	0.0683833	0.004612966	0.75522029	0.659911088	0.318999369	-0.76260473	0.024747346	-0.05056144	0.172171905	0.260018966	0.079049203	0.114384105	0.129000836	0.009370454	0.998793879	0.998019463	Bacteria.Firmicutes.Clostridia.Clostridiales.Lachnospiraceae.Blautia	TREH
120425	ENSG00000118094	rs2277296	0.005725968	8.71E-06	0.535026883	0.800910186	0.391971868	-0.869446851	0.038577193	-0.023459764	0.137232395	0.180299779	0.061860145	0.092657614	0.016304455	2.16E-05	0.999417824	0.997023453	Bacteria.Firmicutes.Clostridia.Clostridiales.Christensenellaceae.Christensenellaceae.R.7.group	TREH
120426	ENSG00000118094	rs2277296	0.006685771	9.86E-05	0.285423772	0.851293004	0.484057394	-0.902850023	-0.083728798	0.020220686	0.17284455	0.217766111	0.077746288	0.107439376	0.024948891	0.000291388	0.999513786	0.974686324	Bacteria.Firmicutes.Erysipelotrichia.Erysipelotrichales.Erysipelotrichaceae	TREH
120427	ENSG00000118094	rs2277296	0.005968733	0.002009851	0.346307596	0.58424463	0.408553771	-0.726306402	-0.052294484	-0.043180756	0.143786158	0.225789949	0.055130708	0.078524847	0.020015347	0.003488748	0.943988959	0.928066073	Bacteria.Proteobacteria.Betaproteobacteria.Burkholderiales.Alcaligenaceae	TREH
120428	ENSG00000118094	rs2277296	0.051265891	0.000710218	0.502689921	0.950491278	0.307165768	-0.87309005	-0.033734359	-0.004888846	0.15471793	0.245769343	0.050053892	0.078439417	0.088682895	0.001666829	0.998735039	0.999709092	Bacteria.Bacteroidetes.Bacteroidia.Bacteroidales.Prevotellaceae.Prevotella.9	TREH
120429	ENSG00000118094	rs2277296	0.009469387	0.000149036	0.336452457	0.896228724	0.480204246	-0.897318174	-0.078710316	0.014404618	0.179666343	0.222900517	0.081290987	0.11001745	0.034703073	0.000482769	0.993501001	0.954392097	Bacteria.Firmicutes.Erysipelotrichia.Erysipelotrichales	TREH
120430	ENSG00000118094	rs2277296	0.072753188	6.32E-05	0.111130236	0.026959178	0.2523438	-0.726554927	-0.085004235	0.131555152	0.138382863	0.170014438	0.052641498	0.058144082	0.067651483	0.000135055	0.99894297	0.998882343	Bacteria.Verrucomicrobia.Verrucomicrobiae.Verrucomicrobiales.Verrucomicrobiaceae.Akkermansia	TREH
120431	ENSG00000118094	rs2277296	0.002561632	1.09E-05	0.159679531	0.668494749	0.5302167	-0.900631593	0.105602813	0.03941116	0.169102876	0.18915189	0.07425357	0.091623933	0.015600068	6.46E-05	0.845458825	0.982753841	Bacteria.Firmicutes.Clostridia.Clostridiales.Ruminococcaceae.Ruminococcaceae.UCG.003	TREH
120432	ENSG00000118094	rs2277296	0.056563397	2.36E-05	0.797042627	0.954287287	0.326514759	-0.840970782	0.012934118	0.004139026	0.168242813	0.184814533	0.050090027	0.071930485	0.115822032	0.000147362	0.99617189	0.966444609	Bacteria.Proteobacteria.Gammaproteobacteria.Enterobacteriales.Enterobacteriaceae	TREH
120433	ENSG00000118094	rs2277296	0.04591257	0.001420185	0.542777385	0.079251492	0.301024891	-0.654322381	-0.030949198	0.121059195	0.14795318	0.196434344	0.050587802	0.067911825	0.073574453	0.002875494	0.885622901	0.609025247	Bacteria.Firmicutes.Clostridia.Clostridiales.Lachnospiraceae.Tyzzerella	TREH
120434	ENSG00000118094	rs2277296	0.004658001	0.000668621	0.166412259	0.283651204	0.570151824	-1.103047538	-0.114616341	0.117689863	0.194626677	0.308856416	0.081911103	0.108875827	0.05001079	0.004947107	0.995261573	0.969568167	Bacteria.Firmicutes.Clostridia.Clostridiales.Lachnospiraceae.Lachnospiraceae.UCG.008	TREH
120435	ENSG00000118094	rs2277296	0.027862204	0.000296224	0.703574482	0.895199392	0.409108102	-0.870692405	0.031555796	-0.013578006	0.181915001	0.227848542	0.082573377	0.102679556	0.104061416	0.001688743	0.998768023	0.999934415	Bacteria.Firmicutes.Clostridia.Clostridiales.Ruminococcaceae.Ruminococcaceae.NK4A214.group	TREH
120436	ENSG00000118094	rs2277296	0.12030416	0.000416577	0.799092109	0.8893205	0.313461498	-0.863959106	0.014332473	0.011650311	0.19916869	0.232384743	0.056084532	0.083393716	0.226889013	0.002976059	0.902907588	0.99560689	Bacteria.Proteobacteria.Gammaproteobacteria	TREH
120437	ENSG00000118094	rs2277296	0.005951772	3.10E-06	0.612806901	0.714456922	0.360692758	-0.855551881	-0.033861559	0.031609451	0.126896419	0.167820285	0.066592682	0.086023142	0.010947622	9.75E-06	0.98670933	0.947605457	Bacteria.Firmicutes.Clostridia.Clostridiales.Lachnospiraceae.Coprococcus.1	TREH
120438	ENSG00000118094	rs2277296	0.008423849	3.41E-05	0.289344053	0.209850345	0.342704499	-0.783627179	0.057544759	-0.089144114	0.12617404	0.176203645	0.053873274	0.070396292	0.014444903	5.74E-05	0.934169653	0.990835033	Bacteria.Bacteroidetes.Bacteroidia.Bacteroidales.Porphyromonadaceae.Parabacteroides	TREH
120439	ENSG00000118094	rs2277296	0.097062024	0.000204728	0.895483404	0.64012047	0.338678065	-0.921660534	-0.009225583	-0.037133638	0.201211234	0.234404863	0.069956378	0.079058892	0.219580123	0.002074744	0.985814052	0.971423926	Bacteria.Proteobacteria.Deltaproteobacteria.Desulfovibrionales.Desulfovibrionaceae.Desulfovibrio	TREH
120440	ENSG00000118094	rs2277296	0.01144594	0.00850772	0.149543928	0.561961898	0.70964178	-1.066872691	-0.107752716	0.063540165	0.272779164	0.393321512	0.073897294	0.109011133	0.147128477	0.05388133	0.742289324	0.89747881	Bacteria.Firmicutes.Clostridia.Clostridiales.Lachnospiraceae..Eubacterium..rectale.group	TREH
120441	ENSG00000118094	rs2277296	0.018451335	6.73E-06	0.555137369	0.992365438	0.324664767	-0.825831312	-0.037278599	-0.000729855	0.13436246	0.168823919	0.062853202	0.075987256	0.032915301	2.02E-05	0.779598307	0.932476478	Bacteria.Firmicutes.Clostridia.Clostridiales.Lachnospiraceae.Lachnospira	TREH
120442	ENSG00000118094	rs2277296	0.007172957	4.37E-05	0.516328199	0.071710676	0.357197748	-0.754283289	-0.040821211	0.150972505	0.128719263	0.172294832	0.062558737	0.082482103	0.013476388	8.82E-05	0.641627275	0.780361179	Bacteria.Firmicutes.Negativicutes.Selenomonadales.Veillonellaceae.Veillonella	TREH
120443	ENSG00000118094	rs2277296	0.004925616	1.32E-06	0.318270273	0.101353149	0.421587622	-1.015810369	0.070489907	-0.163393014	0.14488708	0.190850448	0.070095844	0.098339714	0.021910545	1.05E-05	0.751923627	0.961152204	Bacteria.Bacteroidetes.Bacteroidia.Bacteroidales.Porphyromonadaceae.Odoribacter	TREH
120444	ENSG00000118094	rs2277296	0.009101506	0.000991233	0.701442789	0.714385026	0.370774985	-0.773806919	-0.021771966	-0.03171478	0.13796313	0.224490465	0.056544077	0.086287043	0.024535942	0.001401508	0.943808501	0.92835038	Bacteria.Firmicutes.Clostridia.Clostridiales.Lachnospiraceae.Roseburia	TREH
120445	ENSG00000118094	rs2277296	0.033199269	0.000448964	0.843216292	0.374496075	0.347476192	-0.745729333	0.017330434	-0.102575944	0.159741376	0.201829774	0.08728001	0.114720228	0.071362852	0.001323622	0.821548971	0.982679299	Bacteria.Firmicutes.Bacilli	TREH
120446	ENSG00000118094	rs2277296	0.002919243	2.53E-07	0.562572427	0.044934069	0.38945282	-0.987959769	0.027651912	-0.119184721	0.125989119	0.171918538	0.047514672	0.058305817	0.008986898	1.27E-06	0.735347111	0.65495249	Bacteria.Proteobacteria.Betaproteobacteria.Burkholderiales.Alcaligenaceae.Sutterella	TREH
120447	ENSG00000118094	rs2277296	0.023374509	0.000433662	0.867088634	0.73645218	0.344411035	-0.928415611	-0.017150778	-0.056944642	0.148376853	0.250551808	0.102081457	0.168486046	0.05900841	0.001361918	0.95793426	0.989731238	Bacteria.Actinobacteria.Coriobacteriia.Coriobacteriales.Coriobacteriaceae	TREH
120448	ENSG00000118094	rs2277296	0.085014625	0.001732841	0.762667691	0.538081202	0.425343242	-1.012477139	0.025738956	-0.064262371	0.243251721	0.310022538	0.084882368	0.103825155	0.306599154	0.013875299	0.998986731	0.998377846	Bacteria.Firmicutes.Clostridia.Clostridiales.Family.XI.Anaerococcus	TREH
120449	ENSG00000118094	rs2277296	0.000821093	8.91E-07	0.048014556	0.401570275	0.479503873	-0.926737822	0.12771935	-0.071332239	0.136736245	0.170860766	0.063394045	0.084490172	0.003685343	4.46E-06	0.713126428	0.968614954	Bacteria.Firmicutes.Clostridia.Clostridiales.Peptostreptococcaceae.Intestinibacter	TREH
120450	ENSG00000118094	rs2277296	0.004838708	1.82E-06	0.780904801	0.123133115	0.401719762	-1.038649962	-0.01949337	0.144705339	0.137761498	0.198272124	0.069799164	0.092656803	0.012182978	7.79E-06	0.907925264	0.798220071	Bacteria.Firmicutes.Clostridia.Clostridiales.Lachnospiraceaencultured	TREH
120451	ENSG00000118094	rs2277296	0.04650365	0.001909818	0.340311343	0.375824049	0.289910371	-0.729159714	0.069470901	-0.088210254	0.142888999	0.225489003	0.072328155	0.09893012	0.069865134	0.002547116	0.997851323	0.971752601	Bacteria.Firmicutes.Clostridia.Clostridiales.Lachnospiraceae.Fusicatenibacter	TREH
120452	ENSG00000118094	rs2277296	0.040577571	0.000136229	0.90903699	0.989236099	0.346631265	-0.849122356	0.007640857	-0.001046321	0.165940251	0.209558126	0.066620311	0.077263969	0.08133019	0.000514662	0.998997514	0.972409844	Bacteria.Firmicutes.Clostridia.Clostridiales.Ruminococcaceae.Subdoligranulum	TREH
120453	ENSG00000118094	rs2277296	0.00763885	1.48E-05	0.862936557	0.617021401	0.364919616	-0.915366986	0.011514197	0.043557021	0.132598974	0.195624327	0.0664362	0.086688771	0.017610469	3.29E-05	0.912563633	0.984056941	Bacteria.Firmicutes.Clostridia.Clostridiales.Lachnospiraceae..Eubacterium..hallii.group	TREH
120454	ENSG00000118094	rs2277296	0.132928224	8.94E-05	0.567436577	0.720667352	0.282063244	-0.799788688	-0.048514425	0.034683782	0.1853932	0.191608389	0.084414447	0.096585581	0.186395933	0.000507012	0.999550585	0.975438525	Bacteria.Firmicutes.Clostridia.Clostridiales.Lachnospiraceae.Lachnospiraceae.ND3007.group	TREH
120455	ENSG00000118094	rs2277296	0.004091273	1.53E-06	0.352729078	0.23726915	0.395585945	-0.881986423	0.071736247	-0.113961321	0.132974754	0.166920466	0.076648273	0.095551481	0.010459369	4.60E-06	0.779414983	0.981809111	Bacteria.Firmicutes.Clostridia.Clostridiales.Ruminococcaceaencultured	TREH
120456	ENSG00000118094	rs2277296	0.005508027	0.031103781	0.262405894	0.402394768	0.444284056	-0.609772056	-0.065577088	-0.081444157	0.154796757	0.276813446	0.058013139	0.096637379	0.031711187	0.028693619	0.951961461	0.919282104	Bacteria.Proteobacteria.Betaproteobacteria	TREH
120457	ENSG00000118094	rs2277296	0.133586366	0.015997877	0.581771044	0.218278388	0.556297717	-1.661476297	-0.03634575	0.147410465	0.366272049	0.671957186	0.065661769	0.118595828	0.846220201	0.222922482	0.998912436	0.981117471	Bacteria.Bacteroidetes.Bacteroidia.Bacteroidales	TREH
120458	ENSG00000118094	rs2277296	0.006188981	8.02E-06	0.891453251	0.537386003	0.358774742	-0.820535464	-0.008047457	-0.04981041	0.126847841	0.169368913	0.058743496	0.080338064	0.011570719	1.92E-05	0.974493943	0.957248517	Bacteria.Proteobacteria.Deltaproteobacteria.Desulfovibrionales.Desulfovibrionaceae	TREH
120459	ENSG00000118094	rs2277296	0.037577097	7.71E-06	0.536424147	0.661110953	0.308081259	-0.837682417	0.048543682	0.038365997	0.145169995	0.172530807	0.078109714	0.087122975	0.058257075	3.33E-05	0.692614621	0.938195992	Bacteria.Actinobacteria.Actinobacteria	TREH
120460	ENSG00000118094	rs2277296	0.005599317	2.54E-06	0.863964949	0.28072292	0.360966367	-0.844466569	0.009564919	0.0734316	0.126024706	0.163950936	0.055610451	0.067516437	0.010793228	6.81E-06	0.996546716	0.994860843	Bacteria.Firmicutes.Clostridia.Clostridiales.Ruminococcaceae.Ruminococcaceae.UCG.002	TREH
120461	ENSG00000118094	rs2277296	0.02580173	1.84E-05	0.704818733	0.536364469	0.339903329	-0.912773836	-0.026737339	-0.055363541	0.149034441	0.197647303	0.070274595	0.089070196	0.041920478	6.35E-05	0.999550314	0.996901429	Bacteria.Proteobacteria.Gammaproteobacteria.Pseudomonadales	TREH
120462	ENSG00000118094	rs2277296	0.220900888	0.210311541	0.484965587	0.708982127	0.80863279	-1.183015614	-0.079263373	0.057547255	0.654321565	0.935173464	0.112863575	0.153525328	0.987348183	0.611174126	0.996576058	0.861940732	Bacteria.Firmicutes.Clostridia.Clostridiales	TREH
120463	ENSG00000118094	rs2277296	0.014549179	0.001665376	0.589182506	0.895018067	0.410847283	-0.863020756	0.033967318	-0.01168732	0.163712154	0.263205383	0.062592546	0.088228253	0.050837567	0.003920069	0.9045718	0.93340069	Bacteria.Firmicutes.Clostridia.Clostridiales.Lachnospiraceae.Lachnospiraceae.UCG.010	TREH
120464	ENSG00000118094	rs2277296	0.041379335	0.006105708	0.999396611	0.802140461	0.363454854	-0.927416232	5.57E-05	-0.028311749	0.174708369	0.327332386	0.073386551	0.112531723	0.14477908	0.01466667	0.999829848	0.972078348	Bacteria.Firmicutes.Erysipelotrichia.Erysipelotrichales.Erysipelotrichaceae..Clostridium..innocuum.group	TREH
120465	ENSG00000118094	rs2277296	0.007284716	5.63E-07	0.365236247	0.013676116	0.490913858	-1.215587337	-0.05815907	0.205132244	0.17726462	0.219332352	0.063790758	0.080968137	0.031384463	1.08E-05	0.861214077	0.521059849	Bacteria.Firmicutes.Negativicutes.Selenomonadales.Veillonellaceae	TREH
120466	ENSG00000118094	rs2277296	0.005011931	4.11E-06	0.938037926	0.364340985	0.371718096	-0.949283564	0.004259353	0.07908587	0.128018638	0.188969272	0.05458402	0.086581155	0.010271327	1.38E-05	0.996033175	0.94492537	Bacteria.Firmicutes.Clostridia.Clostridiales.Lachnospiraceae.Lachnospiraceae.NK4A136.group	TREH
120467	ENSG00000118094	rs2277296	0.276653247	0.112429993	0.282742275	0.514461016	0.205821115	-0.644058599	-0.072345862	0.084453714	0.187631831	0.400330793	0.066800378	0.128849886	0.415886023	0.141671764	0.999437234	0.98110946	Bacteria.Proteobacteria.Betaproteobacteria.Neisseriales.Neisseriaceae	TREH
120468	ENSG00000118094	rs2277296	0.00901092	0.021159701	0.4198835	0.301497532	0.409087365	-0.59995242	-0.047642892	-0.092584655	0.152008963	0.254051797	0.058695435	0.088905465	0.033593989	0.022208595	0.950932399	0.85555611	Bacteria.Proteobacteria.Betaproteobacteria.Burkholderiales	TREH
120469	ENSG00000118094	rs2277296	0.04210137	0.002607738	0.72099122	0.943642075	0.416335507	-0.832944363	0.027533563	0.007310217	0.200858271	0.266163808	0.076767007	0.103015	0.209420322	0.013653276	0.996483139	0.896844343	Bacteria.Bacteroidetes.Bacteroidia.Bacteroidales.Porphyromonadaceae.Butyricimonas	TREH
120470	ENSG00000118094	rs2277296	0.007619142	1.74E-05	0.423025091	0.764275653	0.349570054	-0.81844231	0.057082998	-0.023190512	0.126977887	0.17661856	0.070805335	0.077016218	0.015376625	3.47E-05	0.70737722	0.977540482	Bacteria.Actinobacteria.Actinobacteria.Bifidobacteriales.Bifidobacteriaceae	TREH
120471	ENSG00000118094	rs2277296	0.081663121	0.015632752	0.899032231	0.543083544	0.36634729	-0.710063678	0.009926785	0.062458758	0.207196484	0.2861292	0.077934579	0.102169269	0.219875381	0.029120309	0.999028109	0.997798285	Bacteria.Actinobacteria.Actinobacteria.Micrococcales.Micrococcaceae	TREH
120472	ENSG00000118094	rs2277296	0.012022804	0.003185216	0.651498525	0.234080017	0.407514639	-0.671609496	0.04080407	0.16610452	0.157777274	0.219380958	0.089926661	0.138316047	0.040961391	0.005774365	0.873630349	0.987554159	Bacteria.Firmicutes.Clostridia.Clostridiales.Family.XIII	TREH
120473	ENSG00000118094	rs2277296	0.007742631	4.06E-06	0.656601637	0.316694963	0.37608242	-0.940824018	0.026403539	-0.08435235	0.136900834	0.187159176	0.059116759	0.08360611	0.020927012	2.15E-05	0.998970432	0.998994847	Bacteria.Firmicutes.Erysipelotrichia.Erysipelotrichales.Erysipelotrichaceae.Erysipelatoclostridium	TREH
120474	ENSG00000118094	rs2277296	0.133569507	0.015995776	0.581725647	0.218259607	0.556319692	-1.661507052	-0.036349546	0.147415759	0.36627035	0.671955654	0.065660715	0.118595193	0.847577404	0.22314972	0.998947111	0.981145089	Bacteria.Bacteroidetes	TREH
120475	ENSG00000118094	rs2277296	0.107226845	0.020545778	0.851356986	0.699468874	0.386087971	-0.751844212	0.016318046	0.043592772	0.236425678	0.316781491	0.086741092	0.11243285	0.216648633	0.03922389	0.837203761	0.896476225	Bacteria.Firmicutes.Erysipelotrichia.Erysipelotrichales.Erysipelotrichaceae.Faecalitalea	TREH
120476	ENSG00000118094	rs2277296	0.007046786	3.70E-06	0.5107293	0.729784493	0.354007187	-0.840651905	-0.038362931	0.028314163	0.127273547	0.16642118	0.058012394	0.081625058	0.012346807	9.09E-06	0.834047031	0.928661702	Bacteria.Proteobacteria.Gammaproteobacteria.Pasteurellales.Pasteurellaceae	TREH
120477	ENSG00000118094	rs2277296	0.021817313	1.15E-05	0.214196307	0.732933015	0.312394461	-0.917597976	-0.066850148	-0.02519347	0.132980258	0.193274846	0.053301393	0.073520314	0.035937753	3.57E-05	0.641726616	0.987968593	Bacteria.Firmicutes.Negativicutes.Selenomonadales.Acidaminococcaceae.Phascolarctobacterium	TREH
120478	ENSG00000118094	rs2277296	0.034290336	2.43E-05	0.755976161	0.38811319	0.399298203	-0.946977745	-0.031810144	0.103480359	0.18473384	0.208509874	0.101934901	0.119109308	0.086883343	0.00015155	0.949511302	0.972299477	Bacteria.Actinobacteria	TREH
120479	ENSG00000118094	rs2277296	0.05936984	0.031491432	0.526264832	0.867497599	0.499665351	-0.894245122	-0.038564179	0.013915443	0.260440815	0.406918344	0.060530999	0.083082825	0.361034438	0.109406375	0.999785669	0.999420701	Bacteria.Firmicutes.Clostridia.Clostridiales.Ruminococcaceae.Faecalibacterium	TREH
120480	ENSG00000118094	rs2277296	0.021273093	0.001763671	0.407168191	0.741884444	0.491140535	-0.923576516	0.073566088	-0.035954644	0.208164996	0.283305337	0.088185832	0.108707879	0.0758767	0.006777615	0.998201428	0.99782309	Bacteria.Firmicutes.Bacilli.Bacillales.Staphylococcaceae.Staphylococcus	TREH
120481	ENSG00000118094	rs2277296	0.016261804	0.000359068	0.694755442	0.930802579	0.387511849	-0.825791268	0.036963105	0.009119409	0.157130247	0.219443734	0.093783975	0.104619795	0.035591608	0.000733455	0.998173674	0.999631787	Bacteria.Firmicutes.Bacilli.Bacillales	TREH
120482	ENSG00000118094	rs2277296	0.001379733	2.35E-06	0.029083231	0.005834959	0.885003659	-1.660451069	-0.1964227	0.317852242	0.264939284	0.321127013	0.088041841	0.11154592	0.087026597	0.000576761	0.99967607	0.999141757	Bacteria.Firmicutes.Negativicutes.Selenomonadales	TREH
120483	ENSG00000118094	rs2277296	0.007618285	1.74E-05	0.423027244	0.764060821	0.349574867	-0.818446938	0.057086957	-0.023214274	0.126977736	0.17663419	0.070810576	0.077022741	0.015409343	3.47E-05	0.708622049	0.976188021	Bacteria.Actinobacteria.Actinobacteria.Bifidobacteriales.Bifidobacteriaceae.Bifidobacterium	TREH
120484	ENSG00000118094	rs2277296	0.017341567	1.06E-05	0.574418298	0.413737441	0.424503915	-0.938490029	0.032792063	-0.048242142	0.173913246	0.196802689	0.05810428	0.058650951	0.062579207	0.00010572	0.999614985	0.99936283	Bacteria.Firmicutes.Clostridia.Clostridiales.Lachnospiraceae.Tyzzerella.4	TREH
120485	ENSG00000118094	rs2277296	0.184235456	0.305674072	0.39795336	0.752611467	0.949133592	-1.190691799	-0.101054321	0.058305054	0.707319724	1.153374464	0.118774808	0.184210136	0.999415694	0.783915067	0.990344402	0.973252845	Bacteria.Firmicutes	TREH
120486	ENSG00000118094	rs2277296	0.000840432	4.64E-07	0.032329646	0.416420423	0.457086819	-0.924977508	0.136964948	-0.070777897	0.130618073	0.165412994	0.06264121	0.086547895	0.00329809	1.69E-06	0.477887502	0.869357444	Bacteria.Firmicutes.Clostridia.Clostridiales.Peptostreptococcaceae	TREH
120487	ENSG00000118094	rs2277296	0.04404493	0.001298381	0.226657145	0.076330454	0.278824469	-0.65749477	0.06916116	-0.134224008	0.135816363	0.195675489	0.056671064	0.074542818	0.055213629	0.00193717	0.82373905	0.994448463	Bacteria.Bacteroidetes.Bacteroidia.Bacteroidales.Porphyromonadaceae	TREH
120488	ENSG00000118094	rs2277296	0.005860195	3.25E-06	0.555039112	0.840876224	0.361187836	-0.8504054	0.04768647	-0.020331704	0.126822719	0.167207421	0.080381268	0.100868871	0.012440056	7.83E-06	0.99813953	0.997038792	Bacteria.Firmicutes.Clostridia.Clostridiales.Ruminococcaceae.Flavonifractor	TREH
120489	ENSG00000118094	rs2277296	0.018110102	2.15E-05	0.533913458	0.892364886	0.328891102	-0.848889872	0.035843248	-0.009890368	0.135695551	0.185498964	0.057319309	0.072811429	0.033851995	6.30E-05	0.997466038	0.996556542	Bacteria.Bacteroidetes.Bacteroidia.Bacteroidales.Rikenellaceae	TREH
120490	ENSG00000118094	rs2277296	0.019388662	0.000267286	0.988036006	0.924567752	0.360741806	-0.865375786	0.00101043	-0.010008868	0.150522218	0.224639001	0.06712875	0.105307581	0.050299333	0.000758779	0.931944927	0.99827201	Bacteria.Firmicutes.Clostridia.Clostridiales.Ruminococcaceae..Eubacterium..coprostanoligenes.group	TREH
120491	ENSG00000118094	rs2277296	0.110044445	0.011984623	0.560941907	0.275235566	0.548222922	-1.43445956	-0.036970447	0.111901583	0.338451331	0.555118882	0.063261959	0.10170891	0.690095382	0.162807245	0.99911693	0.98634337	Bacteria.Bacteroidetes.Bacteroidia.Bacteroidales.Bacteroidaceae.Bacteroides	TREH
120492	ENSG00000118094	rs2277296	0.073274991	6.18E-05	0.109990456	0.027597691	0.25186165	-0.727674562	-0.085277078	0.13102725	0.138376206	0.170009775	0.052638574	0.058160364	0.066570912	0.000134999	0.998409995	0.996467843	Bacteria.Verrucomicrobia	TREH
120493	ENSG00000118094	rs2277296	0.033853746	0.002453114	0.952885729	0.737144963	0.370617967	-0.939858618	0.004578762	-0.037944311	0.171032919	0.298362011	0.07720266	0.112576028	0.092984938	0.007517572	0.963500502	0.977431316	Bacteria.Firmicutes.Bacilli.Lactobacillales.Carnobacteriaceae.Granulicatella	TREH
120494	ENSG00000118094	rs2277296	0.009975936	0.00050454	0.511204454	0.159025697	0.33508032	-0.706842836	-0.03284295	0.104176289	0.126288358	0.193184052	0.049721144	0.07313406	0.018578522	0.000512875	0.781079796	0.8806471	Bacteria.Fusobacteria.Fusobacteriia.Fusobacteriales.Fusobacteriaceae.Fusobacterium	TREH
120495	ENSG00000118094	rs2277296	0.059671767	0.14796626	0.20548001	0.76251978	0.998734016	-1.045631311	-0.130080708	0.04068067	0.521204888	0.714274525	0.101728689	0.134071205	0.640932132	0.452407598	0.876277026	0.860931229	Bacteria.Firmicutes.Clostridia.Clostridiales.Lachnospiraceae	TREH
120496	ENSG00000118094	rs2277296	0.018116125	2.14E-05	0.532636752	0.892011522	0.328827475	-0.848911743	0.035974774	-0.009924902	0.135676679	0.185480838	0.057349987	0.07282508	0.033819418	6.35E-05	0.997528932	0.997707395	Bacteria.Bacteroidetes.Bacteroidia.Bacteroidales.Rikenellaceae.Alistipes	TREH
120497	ENSG00000118094	rs2277296	0.007477831	3.98E-06	0.507879341	0.716106894	0.351857867	-0.839052425	-0.037958374	0.029546869	0.12749209	0.166748526	0.057014375	0.080899145	0.012563181	9.89E-06	0.843630134	0.974957414	Bacteria.Proteobacteria.Gammaproteobacteria.Pasteurellales.Pasteurellaceae.Haemophilus	TREH
120498	ENSG00000118094	rs2277296	0.189267147	0.000953576	0.748113581	0.317458373	0.314954231	-1.142984999	-0.026232529	-0.107379416	0.237444049	0.33040918	0.081347947	0.106598774	0.264158369	0.008899348	0.741704877	0.754183862	Bacteria.Firmicutes.Erysipelotrichia.Erysipelotrichales.Erysipelotrichaceae.Holdemanella	TREH
120499	ENSG00000118094	rs2277296	0.035393252	0.003615051	0.519305445	0.516783596	0.313845504	-0.744161295	-0.072975906	0.126856851	0.146114058	0.24658747	0.112636743	0.19462075	0.071195842	0.006294004	0.876217019	0.994989321	Bacteria.Actinobacteria.Coriobacteriia.Coriobacteriales	TREH
120500	ENSG00000118094	rs2277296	0.135803711	0.045638391	0.81889566	0.512998789	0.41059761	-0.671847387	-0.020594558	-0.07119252	0.27190998	0.329781573	0.089588129	0.108239634	0.439359914	0.12073385	0.996108676	0.996850396	Bacteria.Firmicutes.Clostridia.Clostridiales.Lachnospiraceae..Ruminococcus..gnavus.group	TREH
120501	ENSG00000118094	rs2277296	0.065365192	0.000216763	0.600910596	0.196618002	0.306463556	-0.742956126	-0.041995222	0.122203921	0.163538976	0.189775013	0.07989583	0.093683864	0.095900196	0.000561482	0.91803368	0.851396218	Bacteria.Firmicutes.Clostridia.Clostridiales.Ruminococcaceae.Ruminococcaceae.UCG.005	TREH
120502	ENSG00000118094	rs2277296	0.213293868	0.036776319	0.36244857	0.494438152	0.232762317	-0.682727598	-0.062530883	0.072266022	0.185217902	0.320304874	0.06818602	0.105178122	0.319321596	0.056098998	0.996423631	0.969957117	Bacteria.Bacteroidetes.Bacteroidia.Bacteroidales.Prevotellaceae.Prevotella.7	TREH
120503	ENSG00000118094	rs2277296	0.001364613	2.48E-06	0.090879703	0.516712642	0.546392595	-0.941375468	0.116056456	-0.052295729	0.163395714	0.182532057	0.067637695	0.080217237	0.011546043	2.49E-05	0.974916192	0.973716764	Bacteria.Firmicutes.Clostridia.Clostridiales.Ruminococcaceae.Ruminococcus.1	TREH
120504	ENSG00000118094	rs2277296	0.04442564	0.00027612	0.757488862	0.892745158	0.409281025	-0.838423113	0.024615012	0.011402593	0.19973148	0.218195831	0.079386744	0.084243696	0.155485998	0.001993104	0.999469974	0.997826072	Bacteria.Bacteroidetes.Bacteroidia.Bacteroidales.Porphyromonadaceae.Barnesiella	TREH
120505	ENSG00000118094	rs2277296	0.006435734	8.91E-06	0.92954652	0.445293771	0.35558737	-0.815960971	-0.005553885	0.061378718	0.126349928	0.169416399	0.062576469	0.0799321	0.013500162	2.29E-05	0.999334555	0.984995763	Bacteria.Firmicutes.Erysipelotrichia.Erysipelotrichales.Erysipelotrichaceae.Erysipelotrichaceae.UCG.003	TREH
120506	ENSG00000118094	rs2277296	0.006082611	6.71E-06	0.952675775	0.582624697	0.368638879	-0.898670259	0.002892495	-0.037338314	0.130048939	0.183681842	0.048553827	0.067608058	0.011719533	2.19E-05	0.99994518	0.999865593	Bacteria.Bacteroidetes.Bacteroidia.Bacteroidales.Prevotellaceae	TREH
120507	ENSG00000118094	rs2277296	0.003186083	8.11E-06	0.242762937	0.410248457	0.440253055	-0.924261029	0.065027389	-0.0612723	0.143812856	0.190895658	0.055170301	0.073935846	0.013828753	4.58E-05	0.995652601	0.993943049	Bacteria.Firmicutes.Clostridia.Clostridiales.Clostridiaceae.1	TREH
120508	ENSG00000118094	rs2277296	0.006112523	1.04E-05	0.90295619	0.444587332	0.359384002	-0.810791911	-0.007273982	-0.062157003	0.126862849	0.169825294	0.059429196	0.080819575	0.01296088	2.50E-05	0.938686629	0.939697157	Bacteria.Proteobacteria.Deltaproteobacteria	TREH
120509	ENSG00000118094	rs2277296	0.007270168	0.000148396	0.700399449	0.277071753	0.349501629	-0.751822348	0.027139999	-0.118943931	0.126168743	0.18669972	0.07022726	0.108527718	0.014246438	0.000213688	0.997048205	0.999513539	Bacteria.Firmicutes.Clostridia.Clostridiales.Lachnospiraceae.Dorea	TREH
120510	ENSG00000118094	rs2277296	0.007904743	2.99E-06	0.574719291	0.472242357	0.351691762	-0.86176223	-0.028546358	0.043146178	0.128377114	0.16873323	0.050621216	0.059677679	0.014396506	1.05E-05	0.976712291	0.989405926	Bacteria.Proteobacteria.Betaproteobacteria.Burkholderiales.Alcaligenaceae.Parasutterella	TREH
120511	ENSG00000118094	rs2277296	0.031232731	0.005425185	0.698703465	0.828224746	0.400324425	-0.786007896	0.028545182	0.0203494	0.181876124	0.273345633	0.073425825	0.093413804	0.096695918	0.010777437	0.999814869	0.943934285	Bacteria.Actinobacteria.Actinobacteria.Corynebacteriales.Corynebacteriaceae	TREH
120512	ENSG00000118094	rs2277296	0.003541003	8.92E-07	0.711663297	0.130242359	0.37407101	-0.879341947	0.018355512	0.100122914	0.123660473	0.162137523	0.049446565	0.065344055	0.007340933	3.13E-06	0.95477287	0.873741947	Bacteria.Firmicutes.Negativicutes.Selenomonadales.Veillonellaceae.Dialister	TREH
120513	ENSG00000118094	rs2277296	0.015207645	0.000131171	0.791397289	0.149028517	0.349582426	-0.736514566	0.020842662	-0.164327912	0.140261009	0.181272538	0.0784824	0.112551841	0.034874607	0.000287235	0.682161834	0.910444892	Bacteria.Firmicutes.Bacilli.Lactobacillales	TREH
120514	ENSG00000118094	rs2277296	0.001185661	4.19E-06	0.093810252	0.043997413	0.548516106	-1.228377138	0.128697422	-0.24819144	0.16182885	0.24476675	0.075697504	0.1208669	0.010937337	4.22E-05	0.950146129	0.973105641	Bacteria.Firmicutes.Clostridia.Clostridiales.Ruminococcaceae.Ruminiclostridium.9	TREH
120515	ENSG00000118094	rs2277296	0.609814077	0.858443662	0.617537426	0.238005209	0.193057138	-0.114593035	0.044573926	-0.192146446	0.376487818	0.639990678	0.088843078	0.161361868	0.780644875	0.747885368	0.921846173	0.99665811	Bacteria.Proteobacteria	TREH
120516	ENSG00000118094	rs2277296	0.043874692	0.000237041	0.667813502	0.822308558	0.325981866	-0.895124785	-0.02840418	-0.019785097	0.15865502	0.230212068	0.06589044	0.087749552	0.071267178	0.000703438	0.999305535	0.994727898	Bacteria.Proteobacteria.Gammaproteobacteria.Pseudomonadales.Pseudomonadaceae.Pseudomonas	TREH
120517	ENSG00000118096	rs3741324	0.145843956	0.011003739	0.89281617	0.358747976	0.162011901	-0.525318508	-0.010467606	-0.135025179	0.11008199	0.200776826	0.077387457	0.146099232	0.073290945	0.00516427	0.980177846	0.956901174	Bacteria.Firmicutes.Clostridia.Clostridiales.Ruminococcaceae.Ruminiclostridium.5	IFT46
120518	ENSG00000118096	rs3741324	0.229806131	0.043246117	0.974766704	0.445775949	0.165173497	-0.465800935	0.00210238	0.083717061	0.136273669	0.226006259	0.06621529	0.10913892	0.210394021	0.031352784	0.93073626	0.991310329	Bacteria.Firmicutes.Clostridia.Clostridiales.Ruminococcaceae..Eubacterium..coprostanoligenes.group	IFT46
120519	ENSG00000118096	rs3741324	0.001917878	0.002290823	0.005645472	0.108955007	0.626265197	-1.021123402	0.236468215	-0.229354411	0.193753034	0.321810907	0.082643025	0.14115178	0.030289096	0.011082162	0.968970412	0.998920199	Bacteria.Firmicutes.Clostridia.Clostridiales.Lachnospiraceae..Eubacterium..ventriosum.group	IFT46
120520	ENSG00000118096	rs3741324	0.132878512	0.005725785	0.599848956	0.248718988	0.167360126	-0.583146856	-0.027748576	0.105336402	0.109987326	0.204163424	0.052637708	0.090515356	0.085199968	0.00320912	0.998880039	0.950358135	Bacteria.Proteobacteria.Deltaproteobacteria.Desulfovibrionales.Desulfovibrionaceae.Bilophila	IFT46
120521	ENSG00000118096	rs3741324	0.0543732	0.009380149	0.222063484	0.781548165	0.360248753	-0.574614912	0.086421982	0.018754015	0.183920484	0.214706412	0.070108308	0.067354845	0.158510303	0.022063251	0.999586829	0.996426659	Bacteria.Firmicutes.Negativicutes.Selenomonadales.Veillonellaceae.Megasphaera	IFT46
120522	ENSG00000118096	rs3741324	0.230754668	0.000833215	0.691795954	0.040621344	0.145447388	-1.054412777	-0.01711143	-0.221740588	0.120246111	0.301076326	0.042976066	0.106176141	0.190857319	0.001907174	0.910931059	0.571379611	Bacteria.Firmicutes.Clostridia.Clostridiales.Lachnospiraceae.Tyzzerella	IFT46
120523	ENSG00000118096	rs3741324	0.231987179	0.007364692	0.113543296	0.75061184	0.132623146	-0.549660403	-0.067724762	0.024059851	0.109937088	0.198763139	0.042228872	0.075384507	0.137165891	0.003902089	0.634457748	0.87724048	Bacteria.Fusobacteria.Fusobacteriia.Fusobacteriales	IFT46
120524	ENSG00000118096	rs3741324	0.347292402	0.014341707	0.344607001	0.174172852	0.114878064	-0.510075521	-0.046132876	0.099263499	0.121357811	0.202802352	0.048462597	0.072258247	0.170600763	0.008753272	0.99894297	0.998882343	Bacteria.Verrucomicrobia.Verrucomicrobiae.Verrucomicrobiales.Verrucomicrobiaceae.Akkermansia	IFT46
120525	ENSG00000118096	rs3741324	0.256353174	0.008829344	0.719722767	0.389970353	0.142148845	-0.66024863	-0.027636635	-0.146000846	0.124149789	0.24464975	0.076690055	0.168714906	0.193445512	0.007467728	0.832813688	0.794986714	Bacteria.Firmicutes.Clostridia.Clostridiales.Ruminococcaceae.Butyricicoccus	IFT46
120526	ENSG00000118096	rs3741324	0.369402278	0.01069223	0.808750569	0.315338451	0.138894604	-0.775023171	-0.016874564	-0.114411657	0.153682898	0.294992916	0.069439513	0.113079635	0.354043289	0.018963177	0.926336391	0.873324434	Bacteria.Firmicutes.Clostridia.Clostridiales.Lachnospiraceae..Eubacterium..xylanophilum.group	IFT46
120527	ENSG00000118096	rs3741324	0.080201124	0.015096071	0.311398752	0.365587266	0.238275847	-0.689426093	0.065525421	-0.099292327	0.134100188	0.276296795	0.064233367	0.108987314	0.109205747	0.013280774	0.809782944	0.924960833	Bacteria.Firmicutes.Clostridia.Clostridiales.Ruminococcaceae.Ruminococcus.2	IFT46
120528	ENSG00000118096	rs3741324	0.326240213	0.012616543	0.941307104	0.235623898	0.161059159	-0.876170068	-0.006046231	-0.189090828	0.162838668	0.341659528	0.081807487	0.157982718	0.339749046	0.022263934	0.96925173	0.978883571	Bacteria.Firmicutes.Clostridia.Clostridiales.Family.XIII.Family.XIII.AD3011.group	IFT46
120529	ENSG00000118096	rs3741324	0.284695246	0.01685273	0.776819563	0.804228726	0.141082303	-0.52177356	0.015751174	-0.020559956	0.130802116	0.212780975	0.055339314	0.082610893	0.223091273	0.013965429	0.99786128	0.999462671	Bacteria.Firmicutes.Clostridia.Clostridiales.Lachnospiraceae.Anaerostipes	IFT46
120530	ENSG00000118096	rs3741324	0.026814472	0.231140139	0.11126992	0.276147405	0.295244041	-0.31545926	-0.098639585	-0.148486479	0.130362056	0.261018489	0.061109952	0.135220314	0.065558296	0.093516078	0.993501001	0.858594689	Bacteria.Firmicutes.Erysipelotrichia.Erysipelotrichales	IFT46
120531	ENSG00000118096	rs3741324	0.170758321	0.009670201	0.936153982	0.816532533	0.15915212	-0.543109676	-0.004025551	0.014600286	0.114922731	0.203798855	0.050062403	0.062679579	0.110163872	0.0059352	0.764929408	0.996756395	Bacteria.Firmicutes.Negativicutes.Selenomonadales.Acidaminococcaceae	IFT46
120532	ENSG00000118096	rs3741324	0.000322381	0.001671174	9.69E-05	0.06246604	0.470983202	-0.846658679	0.317156668	-0.263047282	0.124079957	0.258305259	0.076407033	0.138807036	0.003443382	0.003620167	0.354578974	0.989731238	Bacteria.Actinobacteria.Coriobacteriia.Coriobacteriales.Coriobacteriaceae	IFT46
120533	ENSG00000118096	rs3741324	0.126051598	0.021462944	0.345005985	0.674452491	0.172545726	-0.538830247	-0.044482616	0.04226103	0.111358087	0.228725344	0.046767924	0.100162922	0.080485993	0.008597303	0.780426415	0.920887965	Bacteria.Proteobacteria.Gammaproteobacteria.Pasteurellales.Pasteurellaceae	IFT46
120534	ENSG00000118096	rs3741324	0.148410915	0.005326134	0.797560283	0.217444576	0.179241756	-0.764878012	0.014165385	-0.126651556	0.122577153	0.26539253	0.055001842	0.101708102	0.124121833	0.005561275	0.998970432	0.998994847	Bacteria.Firmicutes.Erysipelotrichia.Erysipelotrichales.Erysipelotrichaceae.Erysipelatoclostridium	IFT46
120535	ENSG00000118096	rs3741324	0.185962582	0.013895965	0.847997259	0.74788927	0.174039169	-0.568553815	0.012311339	-0.030885792	0.130216313	0.224961139	0.063978694	0.095689593	0.135131007	0.006573552	0.999989953	0.995366106	Bacteria.Firmicutes.Clostridia.Clostridiales.Christensenellaceae	IFT46
120536	ENSG00000118096	rs3741324	0.168309844	0.007947051	0.821281471	0.515914624	0.163850011	-0.562834958	-0.015298127	0.07595462	0.117628224	0.205597152	0.067452519	0.116285848	0.123143033	0.005049059	0.755587108	0.955303348	Bacteria.Firmicutes.Bacilli.Lactobacillales.Streptococcaceae	IFT46
120537	ENSG00000118096	rs3741324	0.08518608	0.002850549	0.406177337	0.358928135	0.203746414	-0.635613247	0.055734761	0.104450694	0.116587088	0.205085201	0.066669223	0.113059838	0.074188947	0.001831611	0.79252074	0.997649073	Bacteria.Firmicutes.Clostridia.Clostridiales.Ruminococcaceaencultured	IFT46
120538	ENSG00000118096	rs3741324	0.3715015	0.139150874	0.899232334	0.699797511	0.177807382	-0.468579085	-0.006747916	-0.042179849	0.197609089	0.313004301	0.053083256	0.108914018	0.410106488	0.115579886	0.916778769	0.995251343	Bacteria.Proteobacteria.Gammaproteobacteria	IFT46
120539	ENSG00000118096	rs3741324	0.198909258	0.014692365	0.901593573	0.76773688	0.169636651	-0.564679373	0.007812795	-0.028233877	0.13072146	0.225351465	0.062942968	0.095205947	0.141738181	0.006725097	0.999417824	0.997023453	Bacteria.Firmicutes.Clostridia.Clostridiales.Christensenellaceae.Christensenellaceae.R.7.group	IFT46
120540	ENSG00000118096	rs3741324	0.125884442	0.209255886	0.556576732	0.640402646	0.186257866	-0.396065502	0.036002494	0.07587291	0.120153663	0.31235659	0.060923758	0.161672871	0.115121156	0.077761977	0.998173674	0.994266973	Bacteria.Firmicutes.Bacilli.Bacillales	IFT46
120541	ENSG00000118096	rs3741324	0.140607787	0.322471281	0.519049111	0.732799425	0.217726323	-0.391506895	0.041945352	0.052888525	0.145982966	0.392738437	0.064701919	0.154260528	0.193296482	0.175074033	0.988161388	0.957387452	Bacteria.Firmicutes.Bacilli.Lactobacillales.Carnobacteriaceae	IFT46
120542	ENSG00000118096	rs3741324	0.132138471	0.015630721	0.459474813	0.325404824	0.257757104	-0.772163082	0.053175188	-0.118630507	0.169066186	0.311146583	0.071465259	0.119732775	0.217521597	0.030918693	0.966546108	0.911138448	Bacteria.Firmicutes.Clostridia.Clostridiales.Ruminococcaceae.Ruminiclostridium.6	IFT46
120543	ENSG00000118096	rs3741324	0.144197223	0.007630291	0.650134929	0.444993967	0.184026862	-0.57518671	-0.028196802	0.115629319	0.124521099	0.208971512	0.06188214	0.150481824	0.133786158	0.006822832	0.721120516	0.915902687	Bacteria.Actinobacteria.Actinobacteria	IFT46
120544	ENSG00000118096	rs3741324	0.616991241	0.141073035	0.211258641	0.287136785	0.067389102	-0.393053523	0.084158872	-0.124090793	0.134108737	0.26385175	0.066667439	0.115638301	0.410979328	0.09482875	0.998793879	0.998019463	Bacteria.Firmicutes.Clostridia.Clostridiales.Lachnospiraceae.Blautia	IFT46
120545	ENSG00000118096	rs3741324	0.133716001	0.007769782	0.694014816	0.395576511	0.184418066	-0.635365634	0.022563032	-0.086325628	0.121463933	0.231392631	0.057101564	0.100951092	0.110303801	0.005886721	0.836966594	0.968614954	Bacteria.Firmicutes.Clostridia.Clostridiales.Peptostreptococcaceae.Intestinibacter	IFT46
120546	ENSG00000118096	rs3741324	0.143986748	0.007751935	0.531857135	0.471485964	0.1638416	-0.558478742	0.034475805	-0.069869345	0.110803695	0.203328962	0.054855662	0.09647439	0.087915641	0.004882409	0.978964578	0.923157358	Bacteria.Firmicutes.Clostridia.Clostridiales.Lachnospiraceae.Coprococcus.1	IFT46
120547	ENSG00000118096	rs3741324	0.478871948	0.17858302	0.972527832	0.796473118	0.15561121	-0.465143944	0.001777003	-0.020791895	0.218504103	0.342117815	0.051404668	0.080290412	0.708624079	0.273133571	0.999785669	0.999420701	Bacteria.Firmicutes.Clostridia.Clostridiales.Ruminococcaceae.Faecalibacterium	IFT46
120548	ENSG00000118096	rs3741324	0.421770599	0.028727335	0.827611625	0.171551787	0.133373448	-1.382311864	-0.013561298	-0.269226945	0.164986563	0.61816377	0.062028054	0.194772926	0.495850516	0.062214683	0.999437234	0.98110946	Bacteria.Proteobacteria.Betaproteobacteria.Neisseriales.Neisseriaceae	IFT46
120549	ENSG00000118096	rs3741324	0.314375624	0.039225073	0.819107235	0.927489084	0.140387661	-0.522822354	-0.015184721	0.009803422	0.1384753	0.248532696	0.066133517	0.107314034	0.237152529	0.025760779	0.928534236	0.910406452	Bacteria.Firmicutes.Clostridia.Clostridiales.Ruminococcaceae.Ruminococcaceae.UCG.005	IFT46
120550	ENSG00000118096	rs3741324	0.953743321	0.321524786	0.400422648	0.395856032	0.012073194	-0.318972007	-0.083928617	0.137964051	0.20734508	0.319345442	0.099166824	0.161434207	0.678626727	0.241790444	0.923478391	0.971506325	Bacteria.Firmicutes.Clostridia.Clostridiales.Ruminococcaceae.Anaerotruncus	IFT46
120551	ENSG00000118096	rs3741324	0.173385329	0.010763246	0.916378715	0.570654696	0.15570589	-0.53359579	-0.005942594	0.080800773	0.113134964	0.20329269	0.05638177	0.141771134	0.116500596	0.005605915	0.862823472	0.962515407	Bacteria.Actinobacteria.Actinobacteria.Bifidobacteriales.Bifidobacteriaceae.Bifidobacterium	IFT46
120552	ENSG00000118096	rs3741324	0.157946488	0.41106606	0.600591543	0.991440337	0.209480873	-0.490048184	0.032333747	0.002062083	0.14667366	0.592369027	0.061460902	0.19148558	0.294179204	0.230354478	0.999028109	0.999645752	Bacteria.Actinobacteria.Actinobacteria.Micrococcales.Micrococcaceae	IFT46
120553	ENSG00000118096	rs3741324	0.252956987	0.007871535	0.986861574	0.286118214	0.166308432	-0.678180941	-0.001071781	-0.112804297	0.144205319	0.247415143	0.064839233	0.104896715	0.236629827	0.008905875	0.973439377	0.906546295	Bacteria.Firmicutes.Clostridia.Clostridiales.Ruminococcaceae.Ruminococcaceae.UCG.003	IFT46
120554	ENSG00000118096	rs3741324	0.407746447	0.003213095	0.056079542	0.579515688	0.093187893	-0.750752966	0.101376986	0.046035287	0.111845608	0.245472544	0.052131044	0.082671402	0.211107511	0.003934723	0.73236844	0.996677764	Bacteria.Bacteroidetes.Bacteroidia.Bacteroidales.Porphyromonadaceae	IFT46
120555	ENSG00000118096	rs3741324	0.006929903	0.044290713	0.016782385	0.644879519	0.437095992	-0.633905391	0.190701075	-0.064799779	0.156803449	0.309146995	0.077716373	0.139952972	0.045530431	0.04898269	0.998330087	0.999834196	Bacteria.Actinobacteria.Coriobacteriia.Coriobacteriales.Coriobacteriaceae.Collinsella	IFT46
120556	ENSG00000118096	rs3741324	0.570999993	0.100096145	0.448981787	0.24489409	0.0822159	-0.392778828	0.034711959	-0.106404839	0.144383786	0.235508826	0.04557466	0.090688827	0.362065903	0.057027985	0.998302481	0.99762474	Bacteria.Proteobacteria.Gammaproteobacteria.Enterobacteriales.Enterobacteriaceae.Escherichia.Shigella	IFT46
120557	ENSG00000118096	rs3741324	0.231884808	0.035638865	0.811118403	0.387517034	0.188464284	-0.830927706	0.016047879	-0.120627802	0.156191604	0.387381424	0.06688215	0.138671278	0.327798176	0.046161409	0.99946547	0.972078348	Bacteria.Firmicutes.Erysipelotrichia.Erysipelotrichales.Erysipelotrichaceae..Clostridium..innocuum.group	IFT46
120558	ENSG00000118096	rs3741324	0.119388209	0.684519082	0.199721507	0.920411528	0.812488167	-0.650182505	-0.116586429	0.026666014	0.514943322	1.593182788	0.090005714	0.26586696	0.987348183	0.77351519	0.996576058	0.885662419	Bacteria.Firmicutes.Clostridia.Clostridiales	IFT46
120559	ENSG00000118096	rs3741324	0.13314449	0.164331395	0.68414351	0.650007096	0.179784841	-0.4144706	-0.024497482	-0.070988765	0.118235187	0.294727984	0.059952175	0.155734497	0.127609135	0.065109267	0.997851323	0.977487446	Bacteria.Firmicutes.Clostridia.Clostridiales.Lachnospiraceae.Fusicatenibacter	IFT46
120560	ENSG00000118096	rs3741324	0.238652891	0.057701393	0.665738898	0.410077689	0.219770453	-0.864434162	0.030268537	-0.124032946	0.18481764	0.447516885	0.06975096	0.149612774	0.452546321	0.105829563	0.998986731	0.998377846	Bacteria.Firmicutes.Clostridia.Clostridiales.Family.XI.Anaerococcus	IFT46
120561	ENSG00000118096	rs3741324	0.671580985	0.043926517	0.596148391	0.740161757	0.079423488	-0.483173409	-0.035957786	0.028121927	0.186492671	0.235219513	0.067522744	0.084440772	0.562021801	0.065626598	0.984987993	0.979204363	Bacteria.Proteobacteria.Deltaproteobacteria.Desulfovibrionales.Desulfovibrionaceae.Desulfovibrio	IFT46
120562	ENSG00000118096	rs3741324	0.33512354	0.458959462	0.794216606	0.789514796	0.208753714	-0.394571726	-0.016078442	-0.038288381	0.215001856	0.529677355	0.061392267	0.142852943	0.587113952	0.433346115	0.893754015	0.912815886	Bacteria.Firmicutes.Clostridia.Clostridiales.Lachnospiraceae..Eubacterium..rectale.group	IFT46
120563	ENSG00000118096	rs3741324	0.268335676	0.004719787	0.204195576	0.585115412	0.123172426	-0.601685	-0.067237221	-0.051390347	0.110338557	0.205716578	0.052431626	0.093671526	0.174229972	0.003300721	0.627194424	0.906418779	Bacteria.Firmicutes.Clostridia.Clostridiales.Lachnospiraceae.Lachnospira	IFT46
120564	ENSG00000118096	rs3741324	0.198337885	0.033507193	0.84013256	0.841950251	0.171573516	-0.516950258	0.013072857	0.022738129	0.132043708	0.238081302	0.064550667	0.113584701	0.16015014	0.01567968	0.963722971	0.950167126	Bacteria.Firmicutes.Clostridia.Clostridiales.Lachnospiraceae..Eubacterium..eligens.group	IFT46
120565	ENSG00000118096	rs3741324	0.367450147	0.215267754	0.660628621	0.739026804	0.290916593	-0.710976011	-0.030185555	0.040254775	0.320573334	0.568221864	0.068442447	0.1203258	0.799637475	0.477620639	0.956359196	0.939156644	Bacteria.Firmicutes.Clostridia.Clostridiales.Ruminococcaceae	IFT46
120566	ENSG00000118096	rs3741324	0.257817854	0.046584125	0.689837857	0.890441261	0.139062014	-0.524508755	0.019992684	-0.013743628	0.121831988	0.258614089	0.049877854	0.099390842	0.192392003	0.0245454	0.943808501	0.935997136	Bacteria.Firmicutes.Clostridia.Clostridiales.Lachnospiraceae.Roseburia	IFT46
120567	ENSG00000118096	rs3741324	0.338251513	0.003498521	0.934723262	0.120243345	0.157188277	-0.860475601	-0.005424326	-0.163173373	0.162951912	0.284065322	0.065975991	0.103660573	0.332010981	0.009326109	0.889173741	0.782842211	Bacteria.Firmicutes.Clostridia.Clostridiales.Ruminococcaceae.Ruminococcaceae.UCG.014	IFT46
120568	ENSG00000118096	rs3741324	0.046569932	0.001531701	0.147534392	0.05150772	0.359306106	-0.963784522	0.102619532	-0.222805588	0.177147512	0.291497254	0.070023884	0.112346051	0.145023972	0.007203033	0.619822835	0.692683625	Bacteria.Firmicutes.Erysipelotrichia.Erysipelotrichales.Erysipelotrichaceae.Faecalitalea	IFT46
120569	ENSG00000118096	rs3741324	0.148581383	0.008662347	0.619444039	0.571742219	0.161759745	-0.552326435	-0.02286215	0.043934643	0.110669027	0.204125656	0.045816647	0.077305341	0.083677347	0.00476094	0.95477287	0.962870441	Bacteria.Firmicutes.Negativicutes.Selenomonadales.Veillonellaceae.Dialister	IFT46
120570	ENSG00000118096	rs3741324	0.568594263	0.102407989	0.526677866	0.239036979	0.09254738	-0.39107138	-0.049335011	0.143933472	0.161514773	0.236111236	0.077514703	0.121142035	0.450426178	0.078161863	0.999274386	0.998480911	Bacteria.Firmicutes.Clostridia.Clostridiales.Ruminococcaceae.Ruminococcaceae.UCG.013	IFT46
120571	ENSG00000118096	rs3741324	0.107112741	0.009821362	0.348089783	0.565962948	0.186654115	-0.545634617	0.045609546	-0.035458247	0.114262045	0.205192416	0.048262466	0.061462366	0.073847914	0.006686307	0.99994518	0.999865593	Bacteria.Bacteroidetes.Bacteroidia.Bacteroidales.Prevotellaceae	IFT46
120572	ENSG00000118096	rs3741324	0.132204726	0.057601701	0.673543135	0.490461405	0.174817623	-0.741136122	0.022522658	-0.101460437	0.114685106	0.383528319	0.053222998	0.146312852	0.11153186	0.026898294	0.999550314	0.996901429	Bacteria.Proteobacteria.Gammaproteobacteria.Pseudomonadales	IFT46
120573	ENSG00000118096	rs3741324	0.071966102	0.004075378	0.325738882	0.111699897	0.260349764	-0.891548876	-0.052364006	0.148357168	0.142370216	0.299554259	0.052887327	0.092024018	0.122767355	0.008177588	0.848794572	0.758665039	Bacteria.Firmicutes.Negativicutes.Selenomonadales.Veillonellaceae	IFT46
120574	ENSG00000118096	rs3741324	0.32259103	0.013657374	0.394382809	0.192875058	0.120662357	-0.514167877	-0.041509863	0.095126249	0.121072101	0.20290585	0.048419436	0.072308807	0.159199163	0.008572671	0.998409995	0.996467843	Bacteria.Verrucomicrobia	IFT46
120575	ENSG00000118096	rs3741324	0.110154506	0.01033474	0.394341671	0.581311338	0.184970547	-0.579553664	-0.048971773	0.064947333	0.11422959	0.21952386	0.05711843	0.117190005	0.09211757	0.005316353	0.861003661	0.984056941	Bacteria.Firmicutes.Clostridia.Clostridiales.Lachnospiraceae..Eubacterium..hallii.group	IFT46
120576	ENSG00000118096	rs3741324	0.234149782	0.007400418	0.112213357	0.749191163	0.132033828	-0.549215949	-0.067928303	0.024192838	0.109961793	0.19872927	0.042196589	0.075356673	0.137886168	0.00404701	0.620563631	0.8806471	Bacteria.Fusobacteria.Fusobacteriia.Fusobacteriales.Fusobacteriaceae.Fusobacterium	IFT46
120577	ENSG00000118096	rs3741324	0.175361312	0.962502354	0.324034943	0.747735432	0.518659052	-0.064673766	-0.074295139	-0.082609945	0.378611484	1.370426002	0.074771883	0.255778381	0.741758842	0.75053238	0.876277026	0.860931229	Bacteria.Firmicutes.Clostridia.Clostridiales.Lachnospiraceae	IFT46
120578	ENSG00000118096	rs3741324	0.179360239	0.38038241	0.57092383	0.315233596	0.218911789	-0.276288795	0.041900916	0.127633132	0.161303887	0.312858967	0.073569874	0.12611964	0.264373401	0.180668657	0.998768023	0.959780281	Bacteria.Firmicutes.Clostridia.Clostridiales.Ruminococcaceae.Ruminococcaceae.NK4A214.group	IFT46
120579	ENSG00000118096	rs3741324	0.083222016	0.005834362	0.3726782	0.735813528	0.249459336	-0.591682449	0.060241686	0.029422458	0.141823336	0.207640236	0.067116527	0.086835484	0.129042821	0.006665453	0.763524464	0.996716587	Bacteria.Bacteroidetes.Bacteroidia.Bacteroidales.Porphyromonadaceae.Odoribacter	IFT46
120580	ENSG00000118096	rs3741324	0.104114127	0.031457901	0.347008259	0.245914524	0.293093735	-0.992837175	0.060510787	-0.16939524	0.177852578	0.451689382	0.063886011	0.144691191	0.198615308	0.069466105	0.592457721	0.725981208	Bacteria.Firmicutes.Erysipelotrichia.Erysipelotrichales.Erysipelotrichaceae.Holdemanella	IFT46
120581	ENSG00000118096	rs3741324	0.029903282	0.003804641	0.096231247	0.121912025	0.280702716	-0.826787555	-0.07643354	0.14864997	0.126478364	0.275582406	0.045294373	0.094866638	0.055992461	0.005065048	0.999507593	0.935584968	Bacteria.Firmicutes.Clostridia.Clostridiales.Lachnospiraceae.Lachnoclostridium	IFT46
120582	ENSG00000118096	rs3741324	0.229873724	0.275238735	0.458654627	0.495727374	0.379800719	-1.325230167	-0.043077561	0.136874667	0.313394283	1.20452821	0.057788393	0.199809915	0.883978388	0.535565684	0.998947111	0.981145089	Bacteria.Bacteroidetes	IFT46
120583	ENSG00000118096	rs3741324	0.191129188	0.025890031	0.663996716	0.564278311	0.202907173	-0.652887527	0.027792496	-0.068538943	0.153624326	0.286442764	0.063691065	0.118288858	0.291193242	0.036165772	0.997152221	0.990360691	Bacteria.Firmicutes.Clostridia.Clostridiales.Family.XI	IFT46
120584	ENSG00000118096	rs3741324	0.158762978	0.007955378	0.71269262	0.433779851	0.15874339	-0.587191721	-0.023188973	0.099136638	0.111370064	0.214524516	0.062701568	0.125879976	0.105286452	0.003821355	0.998239218	0.972964694	Bacteria.Firmicutes.Clostridia.Clostridiales.Ruminococcaceae.Flavonifractor	IFT46
120585	ENSG00000118096	rs3741324	0.235255883	0.009707559	0.941532904	0.289563052	0.177980143	-0.733889328	0.006037511	-0.155344953	0.148581828	0.275536679	0.082005567	0.145500219	0.225026839	0.012490595	0.898573745	0.987554159	Bacteria.Firmicutes.Clostridia.Clostridiales.Family.XIII	IFT46
120586	ENSG00000118096	rs3741324	0.081138117	0.022923724	0.162371917	0.631582857	0.200475283	-0.555724076	-0.078863378	0.063551538	0.113183787	0.238598453	0.055815073	0.131920286	0.076742092	0.012365608	0.881561814	0.904970036	Bacteria.Firmicutes.Clostridia.Clostridiales.Lachnospiraceaencultured	IFT46
120587	ENSG00000118096	rs3741324	0.123386241	0.00271693	0.052023164	0.929411077	0.164954954	-0.641938453	0.099598476	0.00703692	0.105695533	0.206042717	0.050334835	0.079133504	0.079882177	0.001937301	0.934169653	0.993341467	Bacteria.Bacteroidetes.Bacteroidia.Bacteroidales.Porphyromonadaceae.Parabacteroides	IFT46
120588	ENSG00000118096	rs3741324	0.017166175	0.204062105	0.056803918	0.325103602	0.310362262	-0.330368094	-0.11475277	-0.132308284	0.126942495	0.257544313	0.059187629	0.133453912	0.046310787	0.071037376	0.999513786	0.883840942	Bacteria.Firmicutes.Erysipelotrichia.Erysipelotrichales.Erysipelotrichaceae	IFT46
120589	ENSG00000118096	rs3741324	0.647284358	0.075632946	0.199026307	0.342804787	0.06186131	-0.42761069	0.070015615	-0.091311916	0.134586114	0.236900628	0.053968048	0.095563162	0.370435676	0.046053193	0.933534023	0.969189617	Bacteria.Firmicutes.Clostridia.Clostridiales.Ruminococcaceae.Subdoligranulum	IFT46
120590	ENSG00000118096	rs3741324	0.067773181	0.005546211	0.256852075	0.619433894	0.27609458	-0.611031842	0.061691182	-0.03423555	0.148677153	0.213077577	0.053936875	0.068607396	0.103033669	0.007700809	0.998735039	0.999709092	Bacteria.Bacteroidetes.Bacteroidia.Bacteroidales.Prevotellaceae.Prevotella.9	IFT46
120591	ENSG00000118096	rs3741324	0.146063902	0.012959724	0.742195157	0.842240046	0.166577075	-0.539054303	-0.01727992	0.024845105	0.113246653	0.211048163	0.05231071	0.124340862	0.095865332	0.007569331	0.731027812	0.99412141	Bacteria.Firmicutes.Negativicutes.Selenomonadales.Veillonellaceae.Veillonella	IFT46
120592	ENSG00000118096	rs3741324	0.120952427	0.014061021	0.430201847	0.427523704	0.261077024	-0.700149783	0.062953303	-0.102887651	0.166179621	0.277530851	0.079314058	0.12887338	0.177929549	0.017140125	0.999550585	0.949085127	Bacteria.Firmicutes.Clostridia.Clostridiales.Lachnospiraceae.Lachnospiraceae.ND3007.group	IFT46
120593	ENSG00000118096	rs3741324	0.123004807	0.004882265	0.51819744	0.221078458	0.172166912	-0.654140576	-0.033264807	0.118348384	0.110202392	0.224567606	0.051207195	0.095801242	0.078827168	0.003073002	0.972085394	0.950708623	Bacteria.Proteobacteria.Deltaproteobacteria.Desulfovibrionales.Desulfovibrionaceae	IFT46
120594	ENSG00000118096	rs3741324	0.041547169	0.421903462	0.069814723	0.559950087	1.245945077	-1.669391628	-0.186854257	0.191626662	0.599420661	2.06567671	0.101383886	0.327071331	0.999415694	0.813180853	0.990344402	0.950198029	Bacteria.Firmicutes	IFT46
120595	ENSG00000118096	rs3741324	0.133853783	0.330249563	0.549737359	0.937461915	0.206343957	-0.536160958	0.034304096	-0.014669815	0.135954067	0.546629998	0.057055248	0.186259966	0.190074638	0.134997468	0.97898261	0.997803387	Bacteria.Actinobacteria.Actinobacteria.Micrococcales	IFT46
120596	ENSG00000118096	rs3741324	0.115497074	0.019351525	0.434683801	0.542055327	0.240226274	-0.645995679	0.046475124	-0.057344037	0.150615024	0.269460467	0.059129098	0.09356335	0.162731365	0.02165134	0.882352813	0.926870238	Bacteria.Firmicutes.Clostridia.Clostridiales.Lachnospiraceae.Lachnospiraceae.UCG.010	IFT46
120597	ENSG00000118096	rs3741324	0.206137409	0.026761028	0.715177568	0.234855136	0.202165007	-1.031815142	0.022243477	-0.171897603	0.158333901	0.4554216	0.060694565	0.143379869	0.312815925	0.045336637	0.996423631	0.938343963	Bacteria.Bacteroidetes.Bacteroidia.Bacteroidales.Prevotellaceae.Prevotella.7	IFT46
120598	ENSG00000118096	rs3741324	0.093914726	0.023258631	0.322302831	0.574889441	0.284823697	-0.658877267	0.065691369	-0.067949304	0.167582599	0.283605701	0.065874903	0.120548156	0.218129482	0.037318152	0.999469974	0.986131077	Bacteria.Bacteroidetes.Bacteroidia.Bacteroidales.Porphyromonadaceae.Barnesiella	IFT46
120599	ENSG00000118096	rs3741324	0.118494891	0.006582393	0.421163622	0.342430075	0.182551521	-0.572932168	-0.054205711	0.110773862	0.115413493	0.204168668	0.066965898	0.115840619	0.101168249	0.004672944	0.642222318	0.921307549	Bacteria.Firmicutes.Bacilli.Lactobacillales.Streptococcaceae.Streptococcus	IFT46
120600	ENSG00000118096	rs3741324	0.290067145	0.01464981	0.974739816	0.582912173	0.159434836	-0.591424166	-0.002444984	0.102077881	0.149488405	0.235918763	0.076923743	0.184972601	0.285952506	0.015898986	0.965047569	0.973493341	Bacteria.Actinobacteria	IFT46
120601	ENSG00000118096	rs3741324	0.08916652	0.329201266	0.17159294	0.934416833	0.671662012	-0.665472225	-0.12173778	0.013968083	0.389318049	0.676986505	0.088080091	0.169097962	0.513266922	0.578165854	0.851172043	0.997056317	Bacteria.Proteobacteria	IFT46
120602	ENSG00000118096	rs3741324	0.134714066	0.189774206	0.508500294	0.990341816	0.226606716	-0.516057648	0.041410729	0.00201406	0.149640524	0.389507723	0.062291327	0.165752928	0.188335576	0.142052658	0.998201428	0.99782309	Bacteria.Firmicutes.Bacilli.Bacillales.Staphylococcaceae.Staphylococcus	IFT46
120603	ENSG00000118096	rs3741324	0.164769967	0.191541415	0.548599339	0.693411924	0.241571026	-0.428686657	-0.043188723	-0.053705651	0.171961172	0.324871091	0.071627417	0.135634139	0.313991761	0.17349212	0.997570438	0.984587444	Bacteria.Firmicutes.Clostridia.Clostridiales.Lachnospiraceae.Lachnospiraceae.UCG.008	IFT46
120604	ENSG00000118096	rs3741324	0.519767052	0.134794638	0.241368342	0.51462518	0.082445931	-0.441814824	-0.061171112	0.06459684	0.127394701	0.291815258	0.051743483	0.098593128	0.30764287	0.064748717	0.99830237	0.997282036	Bacteria.Firmicutes.Clostridia.Clostridiales.Clostridiaceae.1.Clostridium.sensu.stricto.1	IFT46
120605	ENSG00000118096	rs3741324	0.173390547	0.010749967	0.916390803	0.568504075	0.155698392	-0.533667684	-0.005941285	0.081234593	0.113130908	0.203284051	0.056377529	0.14173842	0.116243645	0.00559859	0.861859042	0.963320761	Bacteria.Actinobacteria.Actinobacteria.Bifidobacteriales.Bifidobacteriaceae	IFT46
120606	ENSG00000118096	rs3741324	0.035372699	0.005969382	0.116045394	0.068412441	0.507195123	-1.192313358	-0.131899762	0.21076071	0.236102655	0.419627782	0.082824317	0.113765108	0.371555935	0.065010481	0.99967607	0.999141757	Bacteria.Firmicutes.Negativicutes.Selenomonadales	IFT46
120607	ENSG00000118096	rs3741324	0.119051077	0.006932832	0.601499684	0.392221778	0.181876237	-0.615678069	0.029723791	-0.089423125	0.115163408	0.220879988	0.056641294	0.103830172	0.096010592	0.003710086	0.72118025	0.869357444	Bacteria.Firmicutes.Clostridia.Clostridiales.Peptostreptococcaceae	IFT46
120608	ENSG00000118096	rs3741324	0.180318961	0.014292455	0.627486	0.792451114	0.151618581	-0.52461366	-0.025098416	0.022694901	0.111968986	0.208472225	0.051478916	0.085901328	0.10295219	0.006213992	0.996546716	0.99835739	Bacteria.Firmicutes.Clostridia.Clostridiales.Ruminococcaceae.Ruminococcaceae.UCG.002	IFT46
120609	ENSG00000118096	rs3741324	0.116598717	0.093037846	0.521559916	0.511952919	0.193774261	-0.762624199	0.033433082	-0.101648771	0.121865438	0.44748303	0.051883802	0.15416063	0.123692169	0.048674144	0.999305535	0.989974535	Bacteria.Proteobacteria.Gammaproteobacteria.Pseudomonadales.Pseudomonadaceae.Pseudomonas	IFT46
120610	ENSG00000118096	rs3741324	0.140134648	0.353599355	0.517600648	0.66742617	0.217710186	-0.360265234	0.042026286	0.063656354	0.145795271	0.385634919	0.064601978	0.147483273	0.19046165	0.196289382	0.963485106	0.975753363	Bacteria.Firmicutes.Bacilli.Lactobacillales.Carnobacteriaceae.Granulicatella	IFT46
120611	ENSG00000118096	rs3741324	0.126387001	0.012419912	0.643505286	0.627777025	0.17209213	-0.520005535	-0.028255	-0.048192869	0.111165445	0.202300825	0.060771379	0.098931334	0.085394054	0.006432334	0.997048205	0.999513539	Bacteria.Firmicutes.Clostridia.Clostridiales.Lachnospiraceae.Dorea	IFT46
120612	ENSG00000118096	rs3741324	0.119025047	0.009397853	0.518561659	0.79197237	0.186344763	-0.543676264	0.032303079	-0.018467987	0.117984386	0.203199405	0.049770183	0.069737522	0.102704965	0.006561226	0.790750886	0.989945032	Bacteria.Firmicutes.Negativicutes.Selenomonadales.Acidaminococcaceae.Phascolarctobacterium	IFT46
120613	ENSG00000118096	rs3741324	0.126592631	0.021830918	0.301775376	0.665718848	0.171619148	-0.539743848	-0.047865428	0.043258036	0.110921101	0.229783141	0.045989961	0.099677648	0.079075869	0.008930384	0.785590488	0.968686333	Bacteria.Proteobacteria.Gammaproteobacteria.Pasteurellales.Pasteurellaceae.Haemophilus	IFT46
120614	ENSG00000118096	rs3741324	0.214888373	0.016907321	0.886968992	0.451374296	0.176956742	-0.686780068	-0.007519393	0.073764567	0.141307979	0.280216619	0.052697056	0.097363373	0.212329353	0.019137082	0.988162815	0.912129123	Bacteria.Proteobacteria.Betaproteobacteria.Burkholderiales	IFT46
120615	ENSG00000118096	rs3741324	0.115254147	0.012637662	0.749198068	0.306355914	0.176205401	-0.513385631	-0.016040845	-0.083372949	0.110400598	0.200242925	0.049965995	0.080874809	0.078313461	0.007994912	0.996033175	0.941706147	Bacteria.Firmicutes.Clostridia.Clostridiales.Lachnospiraceae.Lachnospiraceae.NK4A136.group	IFT46
120616	ENSG00000118096	rs3741324	0.471479671	0.074191323	0.25531731	0.727367669	0.090708047	-0.512272321	-0.05760748	0.033510694	0.125246328	0.282367163	0.050202562	0.095713541	0.281212716	0.044249489	0.995652601	0.993943049	Bacteria.Firmicutes.Clostridia.Clostridiales.Clostridiaceae.1	IFT46
120617	ENSG00000118096	rs3741324	0.087249234	0.017857572	0.278300545	0.628799458	0.331560399	-0.62192151	0.08294722	-0.047623828	0.19100273	0.256007954	0.075878867	0.098055086	0.279945039	0.042411688	0.996483139	0.880926995	Bacteria.Bacteroidetes.Bacteroidia.Bacteroidales.Porphyromonadaceae.Butyricimonas	IFT46
120618	ENSG00000118096	rs3741324	0.22990577	0.275236265	0.458707443	0.495724833	0.379776406	-1.325238233	-0.043073141	0.136875876	0.313396013	1.204529286	0.057789286	0.199810498	0.882323046	0.535384161	0.998912436	0.981117471	Bacteria.Bacteroidetes.Bacteroidia.Bacteroidales	IFT46
120619	ENSG00000118096	rs3741324	0.116425374	0.00467246	0.479990802	0.210440473	0.175946852	-0.658241167	-0.036806176	0.121521952	0.110600233	0.224780486	0.051814275	0.09609055	0.086374985	0.00306646	0.90090992	0.93873292	Bacteria.Proteobacteria.Deltaproteobacteria	IFT46
120620	ENSG00000118096	rs3741324	0.252874268	0.052668385	0.474658988	0.834432596	0.134095666	-0.541474367	0.038084532	-0.019732097	0.1162533	0.274420983	0.052966347	0.094030339	0.16648861	0.023723084	0.997528932	0.997707395	Bacteria.Bacteroidetes.Bacteroidia.Bacteroidales.Rikenellaceae.Alistipes	IFT46
120621	ENSG00000118096	rs3741324	0.162993596	0.007031263	0.381793229	0.463350459	0.155299251	-0.566425818	-0.049656712	-0.064146574	0.110077199	0.203584177	0.056397192	0.086962417	0.106809542	0.004371384	0.999334555	0.984995763	Bacteria.Firmicutes.Erysipelotrichia.Erysipelotrichales.Erysipelotrichaceae.Erysipelotrichaceae.UCG.003	IFT46
120622	ENSG00000118096	rs3741324	0.082021676	0.012574435	0.119428026	0.584599709	0.197403029	-0.568253201	0.06401698	-0.04451764	0.111780176	0.22147799	0.040577494	0.0810327	0.078123721	0.006904681	0.5590143	0.856515318	Bacteria.Proteobacteria.Betaproteobacteria.Burkholderiales.Alcaligenaceae.Sutterella	IFT46
120623	ENSG00000118096	rs3741324	0.361757456	0.013970179	0.732122586	0.649232525	0.125969736	-0.580556508	0.022910896	0.059611225	0.137163252	0.22989735	0.066648732	0.130464604	0.294624698	0.015259045	0.804477354	0.982679299	Bacteria.Firmicutes.Bacilli	IFT46
120624	ENSG00000118096	rs3741324	0.17193326	0.027025361	0.679094381	0.532366991	0.20255831	-0.675103016	-0.022331217	0.065954228	0.14667369	0.298512648	0.053740202	0.105073018	0.226898131	0.0260847	0.964011852	0.928069436	Bacteria.Proteobacteria.Betaproteobacteria	IFT46
120625	ENSG00000118096	rs3741324	0.020767339	0.166592542	0.05127001	0.545402816	0.317889884	-0.736865771	0.104193032	-0.115720243	0.134183277	0.52683185	0.052482488	0.1903905	0.076908753	0.10921829	0.999814869	0.941623084	Bacteria.Actinobacteria.Actinobacteria.Corynebacteriales.Corynebacteriaceae	IFT46
120626	ENSG00000118096	rs3741324	0.190369278	0.008326421	0.158981557	0.307972394	0.145551966	-0.556761397	-0.061205531	0.072949861	0.110008661	0.20466056	0.042963018	0.071002794	0.111415736	0.005590582	0.941114973	0.966688183	Bacteria.Proteobacteria.Betaproteobacteria.Burkholderiales.Alcaligenaceae.Parasutterella	IFT46
120627	ENSG00000118096	rs3741324	0.009785124	0.059029437	0.030581446	0.38718427	0.549326406	-0.912510593	-0.151105567	0.144820685	0.206473491	0.474973672	0.068374923	0.166365595	0.144785282	0.13601212	0.996108676	0.994103974	Bacteria.Firmicutes.Clostridia.Clostridiales.Lachnospiraceae..Ruminococcus..gnavus.group	IFT46
120628	ENSG00000118096	rs3741324	0.519756773	0.107647702	0.61707352	0.330898071	0.099926809	-0.403615935	0.022892792	-0.091759833	0.15440218	0.247461102	0.045568827	0.093677979	0.411500734	0.065119453	0.975466101	0.965530807	Bacteria.Proteobacteria.Gammaproteobacteria.Enterobacteriales.Enterobacteriaceae	IFT46
120629	ENSG00000118096	rs3741324	0.207788198	0.008750722	0.96565952	0.582994949	0.156460796	-0.574673165	-0.002942654	0.065951399	0.122990463	0.212679528	0.068091155	0.119535087	0.17522671	0.006896281	0.713283206	0.910444892	Bacteria.Firmicutes.Bacilli.Lactobacillales	IFT46
120630	ENSG00000118096	rs3741324	0.141577747	0.110427526	0.55874358	0.986325155	0.209938437	-0.515274998	0.028235403	0.001717165	0.141110822	0.318459837	0.048044447	0.099807415	0.190251816	0.082059239	0.999614985	0.99936283	Bacteria.Firmicutes.Clostridia.Clostridiales.Lachnospiraceae.Tyzzerella.4	IFT46
120631	ENSG00000118096	rs3741324	0.079309945	0.02856322	0.281106282	0.972671176	0.273826042	-0.579655279	0.078658571	-0.004715802	0.153641635	0.258942486	0.072380528	0.137133274	0.145668505	0.029116667	0.95846168	0.998450173	Bacteria.Firmicutes.Clostridia.Clostridiales.Ruminococcaceae.Ruminiclostridium.9	IFT46
120632	ENSG00000118096	rs3741324	0.250952092	0.199940074	0.524188593	0.48176425	0.325414717	-1.117789149	-0.034349736	0.108421141	0.280963366	0.86336751	0.053645567	0.153251594	0.77055696	0.443619227	0.99911693	0.98634337	Bacteria.Bacteroidetes.Bacteroidia.Bacteroidales.Bacteroidaceae.Bacteroides	IFT46
120633	ENSG00000118096	rs3741324	0.150935998	0.01209029	0.753486893	0.388492202	0.184108307	-0.692253742	-0.01460296	0.080298422	0.126700903	0.268240976	0.046306374	0.092500417	0.148304358	0.012959719	0.943988959	0.90768061	Bacteria.Proteobacteria.Betaproteobacteria.Burkholderiales.Alcaligenaceae	IFT46
120634	ENSG00000118096	rs3741324	0.000613656	0.00284983	0.000217889	0.075754425	0.446772205	-0.801608233	0.338807516	-0.259511711	0.124166134	0.258637533	0.086576495	0.143833242	0.005093828	0.005268416	0.389214727	0.994989321	Bacteria.Actinobacteria.Coriobacteriia.Coriobacteriales	IFT46
120635	ENSG00000118096	rs3741324	0.192445599	0.054185191	0.936041119	0.677709744	0.164019936	-0.649798974	0.003760152	-0.049657667	0.124555468	0.331480605	0.046679167	0.118956948	0.178405921	0.035594001	0.965800035	0.997412515	Bacteria.Proteobacteria.Gammaproteobacteria.Enterobacteriales.Enterobacteriaceae.Citrobacter	IFT46
120636	ENSG00000118096	rs3741324	0.252707646	0.052645894	0.476424359	0.835699037	0.134164438	-0.541556671	0.037909093	-0.019576624	0.116271675	0.274435844	0.052934484	0.094019302	0.166524832	0.023473288	0.997466038	0.996556542	Bacteria.Bacteroidetes.Bacteroidia.Bacteroidales.Rikenellaceae	IFT46
120637	ENSG00000118096	rs3741324	0.232665353	0.038727518	0.829289624	0.88944163	0.181061317	-0.561546894	0.014284972	-0.013973894	0.150310096	0.266240526	0.065990741	0.100136402	0.241673545	0.031890902	0.994057282	0.999911927	Bacteria.Firmicutes.Clostridia.Clostridiales.Ruminococcaceae.Ruminococcus.1	IFT46
120638	ENSG00000118197	rs74744243	1.72E-10	9.66E-14	0.525347941	0.903766715	0.965098414	-1.021691939	0.039110026	0.006680246	0.127887024	0.109050743	0.061251522	0.055040319	8.95E-09	2.81E-12	0.998880039	0.998885873	Bacteria.Proteobacteria.Deltaproteobacteria.Desulfovibrionales.Desulfovibrionaceae.Bilophila	DDX59
120639	ENSG00000118197	rs74744243	8.58E-10	1.79E-11	0.905576263	0.36162321	1.001198469	-1.139438666	0.009654549	-0.070406572	0.139926837	0.140755624	0.081078381	0.076641244	7.52E-08	5.44E-10	0.968656053	0.909411107	Bacteria.Firmicutes.Clostridia.Clostridiales.Lachnospiraceae..Eubacterium..eligens.group	DDX59
120640	ENSG00000118197	rs74744243	5.71E-06	1.69E-06	0.987203559	0.695756956	0.963418735	-0.970961573	-0.001438141	0.034110081	0.19518604	0.184656214	0.089328167	0.08684549	0.000363589	3.78E-05	0.969463622	0.996667742	Bacteria.Firmicutes.Clostridia.Clostridiales.Family.XIII.Family.XIII.AD3011.group	DDX59
120641	ENSG00000118197	rs74744243	3.71E-11	1.73E-14	0.241178709	0.990034752	1.046751516	-1.066079529	0.058442879	-0.000525937	0.132194945	0.108848536	0.049415595	0.041949706	3.76E-09	8.86E-13	0.625376952	0.89781858	Bacteria.Proteobacteria.Betaproteobacteria.Burkholderiales.Alcaligenaceae.Sutterella	DDX59
120642	ENSG00000118197	rs74744243	1.39E-09	2.27E-13	0.913907113	0.46678242	0.97463173	-1.06593899	0.010839447	-0.054245881	0.138482539	0.116381663	0.09987809	0.074110145	1.42E-07	1.39E-11	0.84628754	0.810912878	Bacteria.Firmicutes.Clostridia.Clostridiales.Ruminococcaceae.Butyricicoccus	DDX59
120643	ENSG00000118197	rs74744243	1.07E-09	4.38E-12	0.93888954	0.370778886	0.974849398	-0.990509085	0.005458541	-0.059674054	0.137272223	0.117398997	0.070928552	0.066219	7.79E-08	1.46E-10	0.78023164	0.892844497	Bacteria.Actinobacteria.Actinobacteria	DDX59
120644	ENSG00000118197	rs74744243	0.004402317	0.000697987	0.248603235	0.346939005	0.727945752	-0.832279667	-0.130517812	0.102434554	0.246820899	0.233922617	0.112125978	0.108132603	0.050463978	0.006014156	0.901683061	0.969631161	Bacteria.Firmicutes.Clostridia.Clostridiales.Ruminococcaceae.Anaerotruncus	DDX59
120645	ENSG00000118197	rs74744243	7.10E-11	4.24E-13	0.130984805	0.181050411	1.032881699	-1.085863984	0.076376505	-0.065611776	0.133094566	0.120571621	0.049944207	0.048536192	1.70E-08	3.61E-11	0.785679366	0.708177274	Bacteria.Firmicutes.Clostridia.Clostridiales.Lachnospiraceae.Tyzzerella	DDX59
120646	ENSG00000118197	rs74744243	0.000201461	2.07E-07	0.039604015	0.102117073	0.704214474	-0.85757461	-0.14425585	0.09388669	0.178884701	0.147931679	0.068710892	0.056635517	0.005345161	7.86E-06	0.999028109	0.997798285	Bacteria.Actinobacteria.Actinobacteria.Micrococcales.Micrococcaceae	DDX59
120647	ENSG00000118197	rs74744243	2.54E-07	2.95E-09	0.264142016	0.081114331	0.879719832	-0.895074982	0.084546677	-0.111476823	0.153107325	0.130603054	0.07506979	0.062932241	1.17E-05	5.46E-08	0.999513786	0.800021068	Bacteria.Firmicutes.Erysipelotrichia.Erysipelotrichales.Erysipelotrichaceae	DDX59
120648	ENSG00000118197	rs74744243	4.70E-07	1.15E-09	0.896515514	0.588054323	0.970659485	-0.986278445	-0.010265796	0.037443487	0.17369215	0.13924947	0.078625128	0.068789235	4.39E-05	1.02E-07	0.988161388	0.950695192	Bacteria.Firmicutes.Bacilli.Lactobacillales.Carnobacteriaceae	DDX59
120649	ENSG00000118197	rs74744243	7.62E-05	1.06E-07	0.054861856	0.111215163	0.736165841	-0.865408365	-0.132560154	0.092745449	0.174442248	0.145071159	0.067817684	0.0574494	0.001708938	2.03E-06	0.970727297	0.997803387	Bacteria.Actinobacteria.Actinobacteria.Micrococcales	DDX59
120650	ENSG00000118197	rs74744243	2.96E-05	7.15E-05	0.255630592	0.21519494	0.820964019	-0.831290064	-0.094592295	0.111931301	0.182957113	0.196132552	0.082488206	0.08944268	0.002430449	0.001054983	0.968970412	0.998920199	Bacteria.Firmicutes.Clostridia.Clostridiales.Lachnospiraceae..Eubacterium..ventriosum.group	DDX59
120651	ENSG00000118197	rs74744243	0.036789251	0.005146116	0.403416205	0.301039455	0.71668585	-0.774649902	0.060803728	-0.059898157	0.336260417	0.267649684	0.0723042	0.057462961	0.516590848	0.135892116	0.956359196	0.930754062	Bacteria.Firmicutes.Clostridia.Clostridiales.Ruminococcaceae	DDX59
120652	ENSG00000118197	rs74744243	2.78E-10	1.53E-12	0.776982266	0.921875396	0.977233349	-1.019160502	0.015428537	0.00519995	0.131536379	0.117239609	0.054246427	0.052819562	1.66E-08	4.29E-11	0.737973283	0.999675186	Bacteria.Firmicutes.Negativicutes.Selenomonadales.Acidaminococcaceae	DDX59
120653	ENSG00000118197	rs74744243	4.31E-05	6.93E-08	0.326290723	0.05869143	0.847356153	-0.872935583	0.087814031	-0.129888158	0.193372855	0.14374186	0.088793609	0.067515754	0.001045919	1.89E-06	0.998793879	0.998019463	Bacteria.Firmicutes.Clostridia.Clostridiales.Lachnospiraceae.Blautia	DDX59
120654	ENSG00000118197	rs74744243	5.93E-09	8.35E-12	0.870444796	0.544506179	0.968672583	-0.999253313	0.013039727	-0.040876204	0.14496067	0.120682023	0.079642106	0.067101995	4.29E-07	3.35E-10	0.997851323	0.977487446	Bacteria.Firmicutes.Clostridia.Clostridiales.Lachnospiraceae.Fusicatenibacter	DDX59
120655	ENSG00000118197	rs74744243	1.29E-05	1.28E-07	0.964356299	0.693580952	0.982643122	-1.092028194	-0.002883594	0.021742281	0.208415394	0.184503002	0.064283352	0.054942285	0.000766367	5.85E-06	0.927543726	0.995251343	Bacteria.Proteobacteria.Gammaproteobacteria	DDX59
120656	ENSG00000118197	rs74744243	5.58E-07	1.49E-08	0.204788755	0.062300925	0.859321443	-0.871174611	0.097225343	-0.124454935	0.154987705	0.134961431	0.075917032	0.065630949	2.38E-05	2.36E-07	0.993501001	0.777270929	Bacteria.Firmicutes.Erysipelotrichia.Erysipelotrichales	DDX59
120657	ENSG00000118197	rs74744243	0.002853006	1.56E-05	0.107518606	0.09352369	0.682987028	-0.799165396	-0.13635954	0.112496872	0.220391523	0.171339838	0.083572158	0.066109631	0.050193741	0.000432116	0.996483139	0.838967366	Bacteria.Bacteroidetes.Bacteroidia.Bacteroidales.Porphyromonadaceae.Butyricimonas	DDX59
120658	ENSG00000118197	rs74744243	6.20E-06	1.76E-07	0.548788628	0.606623978	0.895472123	-0.967295941	-0.058589355	0.044866035	0.182242181	0.165674103	0.097215129	0.086718561	0.000280986	3.56E-06	0.999550585	0.968543565	Bacteria.Firmicutes.Clostridia.Clostridiales.Lachnospiraceae.Lachnospiraceae.ND3007.group	DDX59
120659	ENSG00000118197	rs74744243	1.39E-07	9.27E-11	0.137670408	0.339844307	0.866584825	-0.96532518	0.137936384	-0.069453002	0.146926966	0.125433255	0.091788579	0.072239134	3.72E-06	1.41E-09	0.515135305	0.955303348	Bacteria.Firmicutes.Bacilli.Lactobacillales.Streptococcaceae	DDX59
120660	ENSG00000118197	rs74744243	7.61E-11	2.22E-14	0.611906599	0.117862861	0.984348201	-1.056628556	0.032766391	-0.096020268	0.127114333	0.108572453	0.064275644	0.060600164	4.54E-09	6.80E-13	0.773399756	0.938940281	Bacteria.Actinobacteria.Actinobacteria.Bifidobacteriales.Bifidobacteriaceae.Bifidobacterium	DDX59
120661	ENSG00000118197	rs74744243	8.88E-05	1.29E-06	0.321433184	0.503168136	0.823831012	-0.929547824	-0.073351796	0.047642757	0.197272321	0.174461719	0.073423667	0.070770171	0.002308689	3.78E-05	0.956683523	0.93894507	Bacteria.Firmicutes.Clostridia.Clostridiales.Ruminococcaceae.Ruminiclostridium.6	DDX59
120662	ENSG00000118197	rs74744243	1.43E-10	5.94E-11	0.145832121	0.125213318	1.078396619	-1.163371111	-0.08219513	0.076226707	0.142082317	0.149070934	0.055847338	0.049084546	2.45E-08	2.90E-09	0.999507593	0.935584968	Bacteria.Firmicutes.Clostridia.Clostridiales.Lachnospiraceae.Lachnoclostridium	DDX59
120663	ENSG00000118197	rs74744243	5.58E-07	1.40E-09	0.356902269	0.364031714	1.117019654	-1.13989973	0.077197979	-0.061006796	0.201465533	0.162010079	0.083207199	0.066745336	5.55E-05	1.46E-07	0.99946547	0.972078348	Bacteria.Firmicutes.Erysipelotrichia.Erysipelotrichales.Erysipelotrichaceae..Clostridium..innocuum.group	DDX59
120664	ENSG00000118197	rs74744243	8.84E-07	3.37E-08	0.825089909	0.552923461	1.01751078	-0.975553397	0.020284846	0.050611993	0.187534878	0.156030383	0.091421264	0.084857193	8.45E-05	1.49E-06	0.998330087	0.999834196	Bacteria.Actinobacteria.Coriobacteriia.Coriobacteriales.Coriobacteriaceae.Collinsella	DDX59
120665	ENSG00000118197	rs74744243	9.54E-09	9.94E-11	0.425138891	0.844531733	1.05237067	-1.05382698	0.072336415	-0.016946208	0.160298455	0.137232524	0.090137811	0.086076744	1.04E-06	4.44E-09	0.921368943	0.989731238	Bacteria.Actinobacteria.Coriobacteriia.Coriobacteriales.Coriobacteriaceae	DDX59
120666	ENSG00000118197	rs74744243	1.02E-07	9.89E-11	0.170436396	0.356614529	0.877111071	-0.967130252	0.127549014	-0.067314681	0.146786884	0.125923003	0.092032015	0.072510887	2.84E-06	1.56E-09	0.514907239	0.921307549	Bacteria.Firmicutes.Bacilli.Lactobacillales.Streptococcaceae.Streptococcus	DDX59
120667	ENSG00000118197	rs74744243	3.89E-10	4.26E-14	0.033180741	0.015491832	0.931964225	-1.029228252	0.187362564	-0.198573377	0.12683449	0.107535274	0.086124725	0.079903862	1.40E-08	1.23E-12	0.84269069	0.898737706	Bacteria.Firmicutes.Clostridia.Clostridiales.Ruminococcaceae.Ruminiclostridium.5	DDX59
120668	ENSG00000118197	rs74744243	5.17E-10	2.99E-13	0.260403015	0.054570384	0.943402366	-0.989090201	0.075297366	-0.103831223	0.129618596	0.10878755	0.0663304	0.053054265	3.47E-08	9.65E-12	0.814621765	0.933423512	Bacteria.Firmicutes.Clostridia.Clostridiales.Lachnospiraceae..Eubacterium..hallii.group	DDX59
120669	ENSG00000118197	rs74744243	6.17E-05	5.77E-08	0.888079232	0.903563998	0.947974753	-1.013682307	-0.013866268	0.008365812	0.221460932	0.165666796	0.098147545	0.068782533	0.001580742	2.41E-06	0.998201428	0.99782309	Bacteria.Firmicutes.Bacilli.Bacillales.Staphylococcaceae.Staphylococcus	DDX59
120670	ENSG00000118197	rs74744243	3.62E-09	3.82E-13	0.551169742	0.19751903	0.955724855	-1.026205187	-0.035857375	0.057405514	0.140475907	0.113624682	0.059853967	0.044097913	1.31E-07	9.62E-12	0.790460548	0.8806471	Bacteria.Fusobacteria.Fusobacteriia.Fusobacteriales.Fusobacteriaceae.Fusobacterium	DDX59
120671	ENSG00000118197	rs74744243	6.83E-10	6.02E-12	0.104396458	0.318546609	0.931494528	-1.004790088	-0.082116286	0.049425347	0.129184995	0.120193908	0.049870539	0.049177329	4.81E-08	1.75E-10	0.99894297	0.998882343	Bacteria.Verrucomicrobia.Verrucomicrobiae.Verrucomicrobiales.Verrucomicrobiaceae.Akkermansia	DDX59
120672	ENSG00000118197	rs74744243	7.98E-08	1.65E-09	0.062722133	0.167798908	0.851897993	-0.933764034	-0.119146818	0.086631924	0.141101619	0.133473088	0.062935431	0.062117463	4.41E-06	3.50E-08	0.860176817	0.84967042	Bacteria.Firmicutes.Clostridia.Clostridiales.Ruminococcaceae.Ruminococcaceae.UCG.005	DDX59
120673	ENSG00000118197	rs74744243	1.09E-07	4.50E-10	0.827798377	0.779279436	0.995449594	-1.014297628	0.015647772	0.017417324	0.167041043	0.138710873	0.071650268	0.061893936	5.49E-06	1.25E-08	0.828874293	0.996716587	Bacteria.Bacteroidetes.Bacteroidia.Bacteroidales.Porphyromonadaceae.Odoribacter	DDX59
120674	ENSG00000118197	rs74744243	0.012085959	2.70E-06	0.19340736	0.970250494	0.661200442	-1.041619445	0.12220924	0.002775167	0.256194604	0.202854932	0.09300811	0.07413126	0.238247921	0.000590904	0.99967607	0.999141757	Bacteria.Firmicutes.Negativicutes.Selenomonadales	DDX59
120675	ENSG00000118197	rs74744243	0.776370854	0.483579646	0.257863249	0.249502732	0.197375	-0.395278594	0.13507579	-0.109622577	0.692016357	0.561050537	0.118351061	0.094356153	0.999415694	0.830011736	0.990344402	0.933994762	Bacteria.Firmicutes	DDX59
120676	ENSG00000118197	rs74744243	8.39E-10	5.88E-13	0.126696297	0.209999279	0.929668521	-0.993040519	-0.091961908	0.063035351	0.129835655	0.111247745	0.059453461	0.049794902	3.29E-08	1.34E-11	0.996546716	0.994860843	Bacteria.Firmicutes.Clostridia.Clostridiales.Ruminococcaceae.Ruminococcaceae.UCG.002	DDX59
120677	ENSG00000118197	rs74744243	8.03E-07	1.53E-07	0.784462696	0.629503878	0.940467839	-0.967537236	-0.019773929	0.033084597	0.172537233	0.164734626	0.072003563	0.068259864	7.28E-05	4.62E-06	0.883958892	0.915451963	Bacteria.Firmicutes.Clostridia.Clostridiales.Ruminococcaceae.Ruminococcaceae.UCG.014	DDX59
120678	ENSG00000118197	rs74744243	2.25E-09	7.58E-13	0.856734237	0.821135487	0.965700085	-1.021436937	-0.01147131	0.012669547	0.139557103	0.115230603	0.063293301	0.055816187	1.58E-07	3.35E-11	0.999550314	0.996901429	Bacteria.Proteobacteria.Gammaproteobacteria.Pseudomonadales	DDX59
120679	ENSG00000118197	rs74744243	1.14E-05	6.24E-06	0.349070215	0.492296024	1.168756511	-1.175093144	0.086119306	-0.062309622	0.246095502	0.239215891	0.091315311	0.090237358	0.000767868	0.000141608	0.996423631	0.969957117	Bacteria.Bacteroidetes.Bacteroidia.Bacteroidales.Prevotellaceae.Prevotella.7	DDX59
120680	ENSG00000118197	rs74744243	1.78E-11	1.65E-14	0.034531853	0.020388568	1.081441715	-1.141426422	0.124394494	-0.118884905	0.13358071	0.116398666	0.057630505	0.050025858	3.59E-09	2.27E-12	0.998970432	0.998994847	Bacteria.Firmicutes.Erysipelotrichia.Erysipelotrichales.Erysipelotrichaceae.Erysipelatoclostridium	DDX59
120681	ENSG00000118197	rs74744243	3.72E-11	2.72E-14	0.212222843	0.930277786	1.052457037	-1.050941505	-0.082604305	0.004847213	0.132925013	0.108545467	0.065575867	0.055188618	4.08E-09	2.25E-12	0.881561814	0.925906325	Bacteria.Firmicutes.Clostridia.Clostridiales.Lachnospiraceaencultured	DDX59
120682	ENSG00000118197	rs74744243	0.008873695	9.88E-05	0.319367999	0.28494597	0.73593309	-0.843227005	0.064709622	-0.052352054	0.272881665	0.203419689	0.064495112	0.048562832	0.161127904	0.003946366	0.999785669	0.999420701	Bacteria.Firmicutes.Clostridia.Clostridiales.Ruminococcaceae.Faecalibacterium	DDX59
120683	ENSG00000118197	rs74744243	5.41E-09	4.60E-13	0.862993347	0.618634143	0.952724232	-1.039097975	-0.012943021	-0.029101918	0.142099891	0.115630113	0.074711698	0.058186561	2.40E-07	1.77E-11	0.852086581	0.994491973	Bacteria.Firmicutes.Clostridia.Clostridiales.Peptostreptococcaceae.Intestinibacter	DDX59
120684	ENSG00000118197	rs74744243	9.68E-08	8.77E-11	0.876193315	0.8246218	0.959228609	-1.044018375	-0.009202608	-0.011219516	0.160167482	0.135423467	0.058839319	0.050427717	4.62E-06	3.33E-09	0.99830237	0.997282036	Bacteria.Firmicutes.Clostridia.Clostridiales.Clostridiaceae.1.Clostridium.sensu.stricto.1	DDX59
120685	ENSG00000118197	rs74744243	4.72E-10	1.26E-13	0.510144743	0.853969352	0.94948809	-1.021858883	0.040504846	0.009788609	0.130054575	0.109844124	0.061166503	0.052974808	2.77E-08	4.01E-12	0.904980365	0.954165428	Bacteria.Proteobacteria.Deltaproteobacteria	DDX59
120686	ENSG00000118197	rs74744243	5.98E-08	1.72E-10	0.463533704	0.490114274	0.91684865	-0.980353551	-0.041084362	0.036353349	0.150068462	0.129909039	0.055720294	0.052381922	3.75E-06	6.12E-09	0.937318069	0.997412515	Bacteria.Proteobacteria.Gammaproteobacteria.Enterobacteriales.Enterobacteriaceae.Citrobacter	DDX59
120687	ENSG00000118197	rs74744243	2.59E-10	8.13E-14	0.51628194	0.816373438	0.955636723	-1.025685967	0.039514779	0.012296078	0.128328957	0.108980872	0.060549924	0.052740944	1.36E-08	2.42E-12	0.972085394	0.961745829	Bacteria.Proteobacteria.Deltaproteobacteria.Desulfovibrionales.Desulfovibrionaceae	DDX59
120688	ENSG00000118197	rs74744243	7.68E-05	5.38E-05	0.156264348	0.111980998	0.777436184	-0.792033565	-0.093548234	0.108822533	0.184324832	0.183366338	0.065231238	0.067555189	0.002619015	0.000625249	0.999586829	0.996426659	Bacteria.Firmicutes.Negativicutes.Selenomonadales.Veillonellaceae.Megasphaera	DDX59
120689	ENSG00000118197	rs74744243	4.78E-09	2.65E-11	0.355072334	0.279217412	0.923495041	-0.972301995	-0.057891603	0.05867649	0.137114789	0.121547167	0.062159506	0.053779768	2.72E-07	4.18E-10	0.999417824	0.997023453	Bacteria.Firmicutes.Clostridia.Clostridiales.Christensenellaceae.Christensenellaceae.R.7.group	DDX59
120690	ENSG00000118197	rs74744243	1.21E-08	3.98E-12	0.679027944	0.528697914	0.953495355	-1.001727266	-0.024889003	0.032566108	0.146535078	0.118408855	0.059882381	0.051419335	1.11E-06	2.96E-10	0.999305535	0.989974535	Bacteria.Proteobacteria.Gammaproteobacteria.Pseudomonadales.Pseudomonadaceae.Pseudomonas	DDX59
120691	ENSG00000118197	rs74744243	9.35E-10	8.60E-13	0.14996909	0.612656472	0.93693073	-1.004883543	-0.093734908	0.029076847	0.131331887	0.113761335	0.064352027	0.05715874	3.73E-08	1.99E-11	0.999334555	0.984995763	Bacteria.Firmicutes.Erysipelotrichia.Erysipelotrichales.Erysipelotrichaceae.Erysipelotrichaceae.UCG.003	DDX59
120692	ENSG00000118197	rs74744243	1.21E-07	6.75E-11	0.400269695	0.991286346	0.90671792	-1.041947042	0.047744227	-0.000505754	0.152830257	0.134050294	0.056394331	0.04613445	6.24E-06	2.32E-09	0.998302481	0.998397847	Bacteria.Proteobacteria.Gammaproteobacteria.Enterobacteriales.Enterobacteriaceae.Escherichia.Shigella	DDX59
120693	ENSG00000118197	rs74744243	2.82E-10	1.52E-13	0.640870022	0.479205301	0.962255405	-1.023338193	-0.023341314	0.031439056	0.129582489	0.11053115	0.049806316	0.044179296	1.21E-08	3.79E-12	0.95477287	0.954158783	Bacteria.Firmicutes.Negativicutes.Selenomonadales.Veillonellaceae.Dialister	DDX59
120694	ENSG00000118197	rs74744243	1.73E-10	1.09E-13	0.861704583	0.373119987	0.965035133	-1.021028148	0.009444467	-0.046664096	0.127904528	0.109338374	0.054003549	0.052037813	8.61E-09	3.17E-12	0.902591191	0.923168765	Bacteria.Proteobacteria.Gammaproteobacteria.Pasteurellales.Pasteurellaceae.Haemophilus	DDX59
120695	ENSG00000118197	rs74744243	8.36E-10	2.55E-13	0.560682136	0.463241835	0.957077208	-1.025137327	0.034211277	-0.037213365	0.133644684	0.112270564	0.058501711	0.050437222	3.35E-08	6.61E-12	0.938970152	0.990835033	Bacteria.Bacteroidetes.Bacteroidia.Bacteroidales.Porphyromonadaceae.Parabacteroides	DDX59
120696	ENSG00000118197	rs74744243	3.18E-07	4.32E-10	0.99394397	0.610481423	0.969304651	-1.09096813	-0.000716709	-0.039966311	0.170418737	0.148991971	0.094068747	0.078085799	2.92E-05	3.59E-08	0.999274386	0.998480911	Bacteria.Firmicutes.Clostridia.Clostridiales.Ruminococcaceae.Ruminococcaceae.UCG.013	DDX59
120697	ENSG00000118197	rs74744243	0.009633064	7.35E-05	0.131533807	0.303535337	0.652603204	-0.8518085	0.10266262	-0.057717669	0.244753801	0.201348383	0.067230579	0.055660051	0.13701051	0.003027018	0.7417282	0.890273479	Bacteria.Firmicutes.Clostridia.Clostridiales.Lachnospiraceae..Eubacterium..rectale.group	DDX59
120698	ENSG00000118197	rs74744243	6.19E-07	2.78E-10	0.194949169	0.437998632	0.858690667	-0.968842147	0.118329609	-0.055024677	0.155625178	0.13041544	0.090371414	0.070516523	1.66E-05	4.90E-09	0.500154529	0.910444892	Bacteria.Firmicutes.Bacilli.Lactobacillales	DDX59
120699	ENSG00000118197	rs74744243	2.38E-10	7.97E-13	0.550076309	0.562688287	0.970865235	-1.037606404	-0.040028391	0.032714409	0.130025141	0.117218557	0.066632747	0.05623035	1.33E-08	1.95E-11	0.65568917	0.966157389	Bacteria.Firmicutes.Negativicutes.Selenomonadales.Veillonellaceae.Veillonella	DDX59
120700	ENSG00000118197	rs74744243	7.61E-11	2.22E-14	0.613354434	0.118203348	0.984269667	-1.056572187	0.032627202	-0.095919985	0.127104131	0.108566953	0.064264397	0.060594023	4.53E-09	6.80E-13	0.773454359	0.939271375	Bacteria.Actinobacteria.Actinobacteria.Bifidobacteriales.Bifidobacteriaceae	DDX59
120701	ENSG00000118197	rs74744243	2.76E-07	1.33E-06	0.345182551	0.856337819	1.126300736	-0.99787455	0.065467739	0.012787973	0.196764594	0.187575424	0.068856533	0.070361149	8.43E-05	8.89E-05	0.592116411	0.89656022	Bacteria.Firmicutes.Erysipelotrichia.Erysipelotrichales.Erysipelotrichaceae.Holdemanella	DDX59
120702	ENSG00000118197	rs74744243	8.43E-10	1.83E-13	0.864226122	0.679200242	0.96260967	-1.03705508	-0.013964394	-0.025727656	0.134454226	0.112580755	0.081346747	0.061935417	4.25E-08	4.76E-12	0.770104666	0.892948421	Bacteria.Firmicutes.Clostridia.Clostridiales.Peptostreptococcaceae	DDX59
120703	ENSG00000118197	rs74744243	0.012232772	0.000640877	0.977896142	0.972791977	0.983381842	-1.03827809	-0.002000537	0.001815688	0.381710479	0.289646329	0.071931118	0.053033863	0.587973339	0.071951358	0.998947111	0.995399427	Bacteria.Bacteroidetes	DDX59
120704	ENSG00000118197	rs74744243	0.000266472	1.53E-05	0.081046443	0.226901886	0.730187327	-0.855735178	-0.143100361	0.094973561	0.189500995	0.183236251	0.08076628	0.077863368	0.004412934	0.000186434	0.704349054	0.870639678	Bacteria.Firmicutes.Clostridia.Clostridiales.Lachnospiraceae..Eubacterium..xylanophilum.group	DDX59
120705	ENSG00000118197	rs74744243	2.68E-06	4.34E-09	0.411901751	0.110595834	0.90226449	-0.905739494	-0.057217704	0.090091522	0.175651039	0.134007859	0.06928895	0.055706855	0.00021513	3.99E-07	0.999469974	0.986131077	Bacteria.Bacteroidetes.Bacteroidia.Bacteroidales.Porphyromonadaceae.Barnesiella	DDX59
120706	ENSG00000118197	rs74744243	1.03E-07	2.56E-08	0.233229117	0.43975947	1.143180056	-1.138718299	0.092617097	-0.058248943	0.191367555	0.180139344	0.076980962	0.074937596	2.04E-05	1.01E-06	0.997152221	0.990360691	Bacteria.Firmicutes.Clostridia.Clostridiales.Family.XI	DDX59
120707	ENSG00000118197	rs74744243	0.036158014	0.00037607	0.011433524	0.016916149	0.48299457	-0.678546409	0.214627032	-0.155682662	0.225826962	0.180992439	0.082487431	0.063526199	0.254139317	0.008327695	0.996108676	0.893848525	Bacteria.Firmicutes.Clostridia.Clostridiales.Lachnospiraceae..Ruminococcus..gnavus.group	DDX59
120708	ENSG00000118197	rs74744243	0.308484784	0.277898099	0.441203255	0.286667265	0.562268659	-0.526170287	0.074862623	-0.08956084	0.547845986	0.48092612	0.096617272	0.083378396	0.987348183	0.658203091	0.996576058	0.80081197	Bacteria.Firmicutes.Clostridia.Clostridiales	DDX59
120709	ENSG00000118197	rs74744243	5.50E-09	6.89E-09	0.612179599	0.576419368	0.943402261	-0.980055215	-0.03403399	0.038197792	0.140798009	0.147484325	0.066813551	0.068039016	8.37E-07	1.96E-07	0.978005773	0.973716764	Bacteria.Firmicutes.Clostridia.Clostridiales.Ruminococcaceae.Ruminococcus.1	DDX59
120710	ENSG00000118197	rs74744243	3.54E-09	3.76E-13	0.532007523	0.19073662	0.954248816	-1.025419071	-0.03757326	0.058266086	0.140156492	0.113483385	0.059806118	0.044074678	1.29E-07	9.24E-12	0.800136664	0.873225638	Bacteria.Fusobacteria.Fusobacteriia.Fusobacteriales	DDX59
120711	ENSG00000118197	rs74744243	5.37E-05	6.89E-09	0.190567363	0.142724535	0.804472807	-0.907844418	0.093390063	-0.080402885	0.186232031	0.13661494	0.070616477	0.054201267	0.000926291	1.94E-07	0.933534023	0.969189617	Bacteria.Firmicutes.Clostridia.Clostridiales.Ruminococcaceae.Subdoligranulum	DDX59
120712	ENSG00000118197	rs74744243	0.000241588	1.09E-05	0.559786048	0.402799419	0.865696242	-0.901390181	-0.045602098	0.057706954	0.22296918	0.189253032	0.077801754	0.068531288	0.006618488	0.000228092	0.984987993	0.971423926	Bacteria.Proteobacteria.Deltaproteobacteria.Desulfovibrionales.Desulfovibrionaceae.Desulfovibrio	DDX59
120713	ENSG00000118197	rs74744243	7.23E-07	1.88E-08	0.936261877	0.963180318	0.964395802	-1.024417692	0.005594413	-0.002742181	0.176062471	0.160114234	0.06969106	0.059177072	3.28E-05	4.63E-07	0.990377206	0.958108221	Bacteria.Proteobacteria.Betaproteobacteria.Burkholderiales	DDX59
120714	ENSG00000118197	rs74744243	4.66E-09	2.49E-11	0.299094802	0.249851264	0.919422708	-0.970599753	-0.066408176	0.063095559	0.136388661	0.121097556	0.063450394	0.054349046	2.64E-07	3.89E-10	0.999989953	0.991269144	Bacteria.Firmicutes.Clostridia.Clostridiales.Christensenellaceae	DDX59
120715	ENSG00000118197	rs74744243	8.10E-08	3.56E-11	0.374649589	0.239164886	0.905423021	-0.965036981	-0.074469728	0.073069312	0.150060247	0.121723467	0.083313363	0.061515929	2.64E-06	1.20E-09	0.998173674	0.990428426	Bacteria.Firmicutes.Bacilli.Bacillales	DDX59
120716	ENSG00000118197	rs74744243	2.47E-05	1.22E-09	0.400335787	0.858923347	0.846174847	-0.993959266	-0.055052588	0.0088758	0.186491054	0.140610975	0.065035963	0.049740841	0.000602684	6.36E-08	0.999614985	0.99936283	Bacteria.Firmicutes.Clostridia.Clostridiales.Lachnospiraceae.Tyzzerella.4	DDX59
120717	ENSG00000118197	rs74744243	2.61E-10	6.45E-14	0.410083011	0.073682396	0.963488149	-1.022155046	0.0615231	-0.108480738	0.129423394	0.107954246	0.074212111	0.059687294	1.59E-08	2.06E-12	0.997048205	0.999513539	Bacteria.Firmicutes.Clostridia.Clostridiales.Lachnospiraceae.Dorea	DDX59
120718	ENSG00000118197	rs74744243	2.15E-08	1.28E-09	0.149100983	0.086106525	1.16998995	-1.281233478	0.107583986	-0.126411414	0.18385316	0.181520017	0.07370001	0.072552537	9.00E-06	2.65E-07	0.621661238	0.743378389	Bacteria.Firmicutes.Erysipelotrichia.Erysipelotrichales.Erysipelotrichaceae.Faecalitalea	DDX59
120719	ENSG00000118197	rs74744243	2.50E-10	4.17E-13	0.237573119	0.798996031	1.03903101	-1.06144678	0.076007891	-0.014161625	0.139368094	0.117805734	0.063770976	0.055388905	1.45E-08	1.44E-11	0.99994518	0.999865593	Bacteria.Bacteroidetes.Bacteroidia.Bacteroidales.Prevotellaceae	DDX59
120720	ENSG00000118197	rs74744243	4.46E-10	5.59E-12	0.638213395	0.624621079	0.9601745	-1.009410008	-0.038056014	0.034977152	0.131272504	0.120486832	0.08056218	0.071147137	2.42E-08	9.16E-11	0.837393137	0.997649073	Bacteria.Firmicutes.Clostridia.Clostridiales.Ruminococcaceaencultured	DDX59
120721	ENSG00000118197	rs74744243	0.004633845	0.000357566	0.956934422	0.993803529	0.990236233	-1.025977881	-0.003583104	-0.000398445	0.337815506	0.27254849	0.066101041	0.051111004	0.307192112	0.038387587	0.99911693	0.999039851	Bacteria.Bacteroidetes.Bacteroidia.Bacteroidales.Bacteroidaceae.Bacteroides	DDX59
120722	ENSG00000118197	rs74744243	0.000206236	3.23E-05	0.895215641	0.958976007	1.00239444	-1.04101197	0.011476135	-0.004336718	0.255079232	0.233276422	0.086798335	0.083989016	0.011538579	0.00099377	0.998986731	0.998377846	Bacteria.Firmicutes.Clostridia.Clostridiales.Family.XI.Anaerococcus	DDX59
120723	ENSG00000118197	rs74744243	2.45E-07	2.51E-10	0.525697601	0.96781452	0.914895676	-1.045216251	0.035761503	0.001896158	0.158990711	0.140218413	0.056054746	0.046815431	1.51E-05	9.56E-09	0.964112393	0.968149662	Bacteria.Proteobacteria.Gammaproteobacteria.Enterobacteriales.Enterobacteriaceae	DDX59
120724	ENSG00000118197	rs74744243	0.001661258	1.26E-06	0.02770848	0.036396084	0.638399664	-0.792332096	-0.15412692	0.116982109	0.194651785	0.148552666	0.06846443	0.054767866	0.012917664	1.59E-05	0.696389402	0.926870238	Bacteria.Firmicutes.Clostridia.Clostridiales.Lachnospiraceae.Lachnospiraceae.UCG.010	DDX59
120725	ENSG00000118197	rs74744243	2.09E-06	4.22E-08	0.865432123	0.731058463	0.999383696	-1.075334558	0.014073185	-0.026530229	0.192126327	0.173534401	0.082722533	0.076859627	0.000153014	1.93E-06	0.998768023	0.999934415	Bacteria.Firmicutes.Clostridia.Clostridiales.Ruminococcaceae.Ruminococcaceae.NK4A214.group	DDX59
120726	ENSG00000118197	rs74744243	2.75E-10	1.02E-13	0.638104866	0.619674151	0.978987026	-1.02963141	0.029235598	-0.026806838	0.131727629	0.110054329	0.061869893	0.053757336	2.09E-08	3.56E-12	0.809203837	0.906418779	Bacteria.Firmicutes.Clostridia.Clostridiales.Lachnospiraceae.Lachnospira	DDX59
120727	ENSG00000118197	rs74744243	1.20E-08	1.21E-12	0.832332633	0.687989326	0.984255241	-1.040256907	-0.013736203	0.021035096	0.151232596	0.118878822	0.064625575	0.052150056	4.92E-07	4.06E-11	0.997528932	0.994595046	Bacteria.Bacteroidetes.Bacteroidia.Bacteroidales.Rikenellaceae.Alistipes	DDX59
120728	ENSG00000118197	rs74744243	2.23E-06	4.89E-09	0.439450812	0.233444045	0.891407129	-0.93251044	-0.048563043	0.064061994	0.171908696	0.138570768	0.062434297	0.053271447	7.70E-05	1.38E-07	0.998735039	0.999709092	Bacteria.Bacteroidetes.Bacteroidia.Bacteroidales.Prevotellaceae.Prevotella.9	DDX59
120729	ENSG00000118197	rs74744243	1.13E-10	8.04E-14	0.568819783	0.98738593	0.979019203	-1.030602705	0.046036535	-0.00098796	0.128027117	0.109473096	0.080390501	0.062253047	7.50E-09	1.95E-12	0.99813953	0.997800535	Bacteria.Firmicutes.Clostridia.Clostridiales.Ruminococcaceae.Flavonifractor	DDX59
120730	ENSG00000118197	rs74744243	0.012231478	0.00064097	0.977861021	0.972816641	0.983397988	-1.038268621	-0.002003723	0.001814064	0.381710768	0.289647369	0.071931327	0.053034524	0.587041171	0.071899373	0.998912436	0.995383189	Bacteria.Bacteroidetes.Bacteroidia.Bacteroidales	DDX59
120731	ENSG00000118197	rs74744243	1.04E-06	1.92E-08	0.955908927	0.861133809	0.972384258	-1.055132845	0.003938831	0.010388086	0.180581066	0.165070205	0.070971744	0.059152481	6.06E-05	5.02E-07	0.974351255	0.932902361	Bacteria.Proteobacteria.Betaproteobacteria	DDX59
120732	ENSG00000118197	rs74744243	9.77E-07	5.47E-10	0.164934373	0.028294298	0.856702184	-0.89527749	0.106966454	-0.131682018	0.158646602	0.123237838	0.076173637	0.0587213	3.75E-05	1.44E-08	0.99786128	0.999462671	Bacteria.Firmicutes.Clostridia.Clostridiales.Lachnospiraceae.Anaerostipes	DDX59
120733	ENSG00000118197	rs74744243	6.16E-07	1.89E-06	0.903505608	0.504141277	0.977020622	-0.930251134	0.007906698	0.047208652	0.177033857	0.177922247	0.064968227	0.070286007	5.48E-05	2.74E-05	0.999814869	0.940185235	Bacteria.Actinobacteria.Actinobacteria.Corynebacteriales.Corynebacteriaceae	DDX59
120734	ENSG00000118197	rs74744243	5.51E-10	4.98E-12	0.131708843	0.366186521	0.937828398	-1.010293781	-0.076306917	0.044842452	0.129122378	0.12019504	0.049994101	0.049282861	3.71E-08	1.48E-10	0.998409995	0.996467843	Bacteria.Verrucomicrobia	DDX59
120735	ENSG00000118197	rs74744243	2.12E-06	4.94E-08	0.499034075	0.533755248	0.894428133	-0.960133708	-0.06427912	0.054299903	0.172069595	0.155929645	0.094561559	0.086800888	9.76E-05	1.09E-06	0.842112209	0.994506574	Bacteria.Firmicutes.Clostridia.Clostridiales.Family.XIII	DDX59
120736	ENSG00000118197	rs74744243	4.19E-08	2.55E-08	0.895781431	0.738087228	0.968871428	-0.978455106	0.010032614	0.02314743	0.156309828	0.154775273	0.076294826	0.068932292	2.49E-06	4.01E-07	0.924572165	0.99827201	Bacteria.Firmicutes.Clostridia.Clostridiales.Ruminococcaceae..Eubacterium..coprostanoligenes.group	DDX59
120737	ENSG00000118197	rs74744243	3.71E-05	6.57E-08	0.845331424	0.395031504	1.056142418	-0.97285873	0.016794754	0.052392228	0.238712443	0.159843401	0.085754326	0.061197618	0.002692209	6.59E-06	0.999437234	0.98110946	Bacteria.Proteobacteria.Betaproteobacteria.Neisseriales.Neisseriaceae	DDX59
120738	ENSG00000118197	rs74744243	5.59E-06	1.73E-09	0.014083929	0.058248856	0.749327366	-0.88781734	-0.173824265	0.110892929	0.151642087	0.127118087	0.06891901	0.057538134	0.000166097	3.99E-08	0.677194542	0.895208463	Bacteria.Firmicutes.Clostridia.Clostridiales.Ruminococcaceae.Ruminococcaceae.UCG.003	DDX59
120739	ENSG00000118197	rs74744243	7.37E-08	8.96E-11	0.91252136	0.831513187	0.964575194	-1.043636238	-0.0064399	-0.010772448	0.159240363	0.135464451	0.058395492	0.050431505	3.42E-06	3.30E-09	0.998115183	0.997475092	Bacteria.Firmicutes.Clostridia.Clostridiales.Clostridiaceae.1	DDX59
120740	ENSG00000118197	rs74744243	9.65E-11	3.30E-14	0.512060485	0.793846174	0.980584686	-1.050416622	-0.036932839	-0.011797594	0.127575613	0.109031761	0.056026708	0.044963868	5.75E-09	1.39E-12	0.973523722	0.996662028	Bacteria.Proteobacteria.Betaproteobacteria.Burkholderiales.Alcaligenaceae.Parasutterella	DDX59
120741	ENSG00000118197	rs74744243	0.000113881	1.79E-06	0.30328384	0.473843314	0.816783608	-0.935251127	0.085642033	-0.050317411	0.199011656	0.178404628	0.082545627	0.069849784	0.00511145	6.31E-05	0.995261573	0.98026227	Bacteria.Firmicutes.Clostridia.Clostridiales.Lachnospiraceae.Lachnospiraceae.UCG.008	DDX59
120742	ENSG00000118197	rs74744243	9.63E-11	5.50E-14	0.582411636	0.889211284	0.994588445	-1.048048272	-0.036667249	-0.008184404	0.129388787	0.110229284	0.066355381	0.058526387	5.39E-09	2.07E-12	0.98670933	0.95819743	Bacteria.Firmicutes.Clostridia.Clostridiales.Lachnospiraceae.Coprococcus.1	DDX59
120743	ENSG00000118197	rs74744243	1.37E-08	3.17E-10	0.62247509	0.694311585	1.016991658	-1.062608746	-0.03028598	0.020666848	0.157060752	0.143652991	0.061224495	0.052356323	8.51E-07	1.01E-08	0.943988959	0.933752843	Bacteria.Proteobacteria.Betaproteobacteria.Burkholderiales.Alcaligenaceae	DDX59
120744	ENSG00000118197	rs74744243	7.57E-09	3.08E-12	0.772030637	0.898436167	1.001814493	-1.02900757	-0.020146859	-0.006549396	0.151287276	0.12074502	0.069254066	0.051115468	4.65E-07	1.17E-10	0.947306824	0.936161876	Bacteria.Firmicutes.Clostridia.Clostridiales.Lachnospiraceae.Roseburia	DDX59
120745	ENSG00000118197	rs74744243	0.173226116	0.103646617	0.453090547	0.365229283	0.636130835	-0.672193051	0.069383433	-0.071911983	0.462035273	0.40733202	0.091930406	0.078874248	0.741549906	0.406830259	0.876277026	0.797625124	Bacteria.Firmicutes.Clostridia.Clostridiales.Lachnospiraceae	DDX59
120746	ENSG00000118197	rs74744243	0.115615171	0.025473344	0.603518962	0.92555499	0.745479567	-1.001888284	0.059518544	-0.009652698	0.467548985	0.438275493	0.114052086	0.10291108	0.542890007	0.281866663	0.921846173	0.99665811	Bacteria.Proteobacteria	DDX59
120747	ENSG00000118197	rs74744243	4.54E-10	1.30E-11	0.524504246	0.683746837	1.000624619	-1.048650067	0.033752213	-0.021104533	0.136886645	0.128321841	0.052752641	0.051580115	3.37E-08	3.29E-10	0.792674216	0.984646024	Bacteria.Firmicutes.Negativicutes.Selenomonadales.Acidaminococcaceae.Phascolarctobacterium	DDX59
120748	ENSG00000118197	rs74744243	7.93E-07	6.02E-11	0.319036894	0.291200316	0.879646104	-0.968118962	0.069605356	-0.056633373	0.161287847	0.124104166	0.069326808	0.053226213	1.52E-05	1.70E-09	0.853776075	0.994448463	Bacteria.Bacteroidetes.Bacteroidia.Bacteroidales.Porphyromonadaceae	DDX59
120749	ENSG00000118197	rs74744243	2.45E-06	1.12E-09	0.695610614	0.985051533	0.928331807	-1.031797416	0.037959269	0.00129808	0.179890641	0.145514404	0.096596697	0.069019819	8.03E-05	3.92E-08	0.800876591	0.992983965	Bacteria.Firmicutes.Bacilli	DDX59
120750	ENSG00000118197	rs74744243	2.30E-07	7.85E-10	0.633587296	0.41550947	0.928948394	-0.966091012	-0.033005965	0.049540018	0.160982727	0.134612925	0.068919285	0.060459163	1.58E-05	3.56E-08	0.993382821	0.994553009	Bacteria.Firmicutes.Clostridia.Clostridiales.Ruminococcaceae.Ruminiclostridium.9	DDX59
120751	ENSG00000118197	rs74744243	1.80E-10	1.20E-13	0.890320858	0.391087316	0.965887211	-1.020586394	0.007546573	-0.045002431	0.128185117	0.10956561	0.054514827	0.052127093	9.21E-09	3.27E-12	0.880717713	0.882118968	Bacteria.Proteobacteria.Gammaproteobacteria.Pasteurellales.Pasteurellaceae	DDX59
120752	ENSG00000118197	rs74744243	1.20E-08	1.21E-12	0.831273146	0.687326401	0.984369752	-1.040331723	-0.013822757	0.021079296	0.151236602	0.11888169	0.064618112	0.052142533	4.91E-07	4.01E-11	0.997466038	0.995029444	Bacteria.Bacteroidetes.Bacteroidia.Bacteroidales.Rikenellaceae	DDX59
120753	ENSG00000118197	rs74744243	2.97E-08	5.04E-11	0.932756822	0.528881191	0.978093808	-1.091767132	-0.005317345	0.0348062	0.155640965	0.139189242	0.062779062	0.054980784	4.81E-06	4.77E-09	0.970741245	0.87202988	Bacteria.Firmicutes.Negativicutes.Selenomonadales.Veillonellaceae	DDX59
120754	ENSG00000118197	rs74744243	8.48E-07	6.54E-09	0.472161353	0.359871226	0.899706752	-0.945627677	0.064625794	-0.07564321	0.165490804	0.142029975	0.089370822	0.082039855	5.43E-05	1.90E-07	0.92756346	0.972299477	Bacteria.Actinobacteria	DDX59
120755	ENSG00000118197	rs74744243	3.00E-07	3.14E-09	0.340641629	0.495609007	0.888558047	-0.971673787	-0.068711437	0.045656162	0.155808163	0.142090318	0.071586744	0.066630591	1.36E-05	7.39E-08	0.814698104	0.926866716	Bacteria.Firmicutes.Clostridia.Clostridiales.Ruminococcaceae.Ruminococcus.2	DDX59
120756	ENSG00000118197	rs74744243	4.68E-07	1.15E-09	0.8930048	0.589091597	0.970524693	-0.986294886	-0.01058258	0.037327063	0.173630544	0.139249744	0.07837625	0.068766819	4.10E-05	1.08E-07	0.963485106	0.974991588	Bacteria.Firmicutes.Bacilli.Lactobacillales.Carnobacteriaceae.Granulicatella	DDX59
120757	ENSG00000118197	rs74744243	6.99E-11	5.32E-14	0.386900557	0.990991037	1.004449114	-1.03827837	-0.04881317	-0.000571078	0.129366883	0.109106425	0.056041394	0.050385609	4.72E-09	2.03E-12	0.996033175	0.973536806	Bacteria.Firmicutes.Clostridia.Clostridiales.Lachnospiraceae.Lachnospiraceae.NK4A136.group	DDX59
120758	ENSG00000118197	rs74744243	1.72E-09	1.61E-11	0.225518199	0.449069981	1.081324568	-1.089104578	0.126131158	-0.07041957	0.154784391	0.134122973	0.103096516	0.092474609	2.57E-07	9.62E-10	0.771226865	0.994989321	Bacteria.Actinobacteria.Coriobacteriia.Coriobacteriales	DDX59
120759	ENSG00000118200	rs10800716	0.475263959	0.479656862	0.839489231	0.687015141	0.214794942	-0.165067128	-0.027942138	0.044295977	0.299138752	0.232197681	0.137410912	0.109456985	0.360699305	0.221158121	0.998793879	0.998019463	Bacteria.Firmicutes.Clostridia.Clostridiales.Lachnospiraceae.Blautia	CAMSAP2
120760	ENSG00000118200	rs10800716	0.439177275	0.823602315	0.771197952	0.184829264	0.16930854	-0.039388657	-0.027840434	0.10408456	0.217538127	0.175997404	0.095341993	0.077673008	0.238391879	0.173488471	0.833402251	0.853578243	Bacteria.Firmicutes.Clostridia.Clostridiales.Lachnospiraceae.Lachnospira	CAMSAP2
120761	ENSG00000118200	rs10800716	0.488592844	0.901147215	0.943596596	0.540591003	0.168239443	-0.025459439	-0.005950646	0.04270873	0.241567255	0.204180298	0.083788307	0.069431601	0.293764618	0.285457231	0.998735039	0.999709092	Bacteria.Bacteroidetes.Bacteroidia.Bacteroidales.Prevotellaceae.Prevotella.9	CAMSAP2
120762	ENSG00000118200	rs10800716	0.718002304	0.79469863	0.798146588	0.854381143	0.594264006	-0.368104756	-0.067804664	0.042152837	1.638532248	1.408910841	0.264056335	0.228778837	0.999415694	0.891704657	0.990344402	0.976929885	Bacteria.Firmicutes	CAMSAP2
120763	ENSG00000118200	rs10800716	0.305845461	0.500882345	0.490547777	0.720587354	0.393436326	-0.209098368	0.131649598	-0.057667928	0.381241838	0.308940078	0.18988562	0.160542591	0.323289695	0.232308746	0.998330087	0.999834196	Bacteria.Actinobacteria.Coriobacteriia.Coriobacteriales.Coriobacteriaceae.Collinsella	CAMSAP2
120764	ENSG00000118200	rs10800716	0.435386215	0.658151112	0.907562125	0.892740162	0.187112719	-0.087885094	0.018546508	0.018103282	0.238424748	0.197726509	0.15911456	0.133742904	0.267388731	0.188981556	0.84628754	0.868962619	Bacteria.Firmicutes.Clostridia.Clostridiales.Ruminococcaceae.Butyricicoccus	CAMSAP2
120765	ENSG00000118200	rs10800716	0.274780613	0.572085083	0.22936038	0.72986488	0.30957077	-0.142464445	-0.175880591	0.045690019	0.281104206	0.250897999	0.144967053	0.131757612	0.200387981	0.171741869	0.586211228	0.94319339	Bacteria.Actinobacteria.Actinobacteria	CAMSAP2
120766	ENSG00000118200	rs10800716	0.699604275	0.867897822	0.974109232	0.874223223	0.188238817	-0.059835616	0.007171002	0.024800088	0.48572882	0.3583441	0.220116205	0.156061449	0.608361708	0.385598532	0.998929462	0.998920199	Bacteria.Firmicutes.Clostridia.Clostridiales.Lachnospiraceae..Eubacterium..ventriosum.group	CAMSAP2
120767	ENSG00000118200	rs10800716	0.776330176	0.720176498	0.48624713	0.075643748	0.072254063	0.072088869	-0.080475856	0.161674979	0.253282562	0.20038139	0.114928374	0.089572954	0.359596359	0.150007537	0.940861986	0.856419582	Bacteria.Firmicutes.Clostridia.Clostridiales.Lachnospiraceae..Eubacterium..eligens.group	CAMSAP2
120768	ENSG00000118200	rs10800716	0.824778079	0.672740522	0.133541317	0.12642007	-0.060978815	0.09333432	-0.182141435	0.151025128	0.274326573	0.219982195	0.11990962	0.097565565	0.584700498	0.303131917	0.99946547	0.972078348	Bacteria.Firmicutes.Erysipelotrichia.Erysipelotrichales.Erysipelotrichaceae..Clostridium..innocuum.group	CAMSAP2
120769	ENSG00000118200	rs10800716	0.973673366	0.916307746	0.692997698	0.646265471	0.015457415	0.03837607	-0.086612826	0.078955395	0.466612076	0.363792124	0.218430229	0.171244481	0.681034738	0.452321722	0.949973883	0.984132187	Bacteria.Firmicutes.Clostridia.Clostridiales.Ruminococcaceae.Anaerotruncus	CAMSAP2
120770	ENSG00000118200	rs10800716	0.18756466	0.206426769	0.296344675	0.265573388	0.558410586	-0.45942809	0.17114752	-0.156631084	0.419345557	0.360052504	0.162588834	0.139495437	0.376191206	0.180627535	0.996483139	0.865911567	Bacteria.Bacteroidetes.Bacteroidia.Bacteroidales.Porphyromonadaceae.Butyricimonas	CAMSAP2
120771	ENSG00000118200	rs10800716	0.180733453	0.341314449	0.274639183	0.911836713	0.317506367	-0.172806639	0.117774919	-0.009178231	0.2347018	0.180290727	0.106913136	0.08257705	0.114445334	0.08942289	0.613150058	0.999675186	Bacteria.Firmicutes.Negativicutes.Selenomonadales.Acidaminococcaceae	CAMSAP2
120772	ENSG00000118200	rs10800716	0.150359279	0.180476216	0.221462188	0.209142897	0.448489563	-0.346338862	-0.159532939	0.147430024	0.308201983	0.255861782	0.129248081	0.116241324	0.153954489	0.065142514	0.999513786	0.875787393	Bacteria.Firmicutes.Erysipelotrichia.Erysipelotrichales.Erysipelotrichaceae	CAMSAP2
120773	ENSG00000118200	rs10800716	0.669206023	0.828266625	0.988832876	0.434017743	0.155645525	0.061573443	-0.00204505	0.086456701	0.362676639	0.282722585	0.145560357	0.109836561	0.468016045	0.402981896	0.972272461	0.921030903	Bacteria.Firmicutes.Clostridia.Clostridiales.Ruminococcaceae.Ruminiclostridium.6	CAMSAP2
120774	ENSG00000118200	rs10800716	0.433659365	0.551980759	0.69577707	0.64686115	0.175756267	-0.106279155	-0.047262919	0.042902155	0.223109953	0.177766587	0.120341472	0.09321818	0.200176885	0.102724424	0.998239218	0.990525521	Bacteria.Firmicutes.Clostridia.Clostridiales.Ruminococcaceae.Flavonifractor	CAMSAP2
120775	ENSG00000118200	rs10800716	0.405650934	0.461083879	0.017020083	0.034171263	0.179689845	-0.126510805	-0.294620927	0.212779969	0.214700597	0.170638843	0.120338294	0.098374357	0.205219989	0.091182848	0.458251927	0.858887419	Bacteria.Firmicutes.Clostridia.Clostridiales.Peptostreptococcaceae	CAMSAP2
120776	ENSG00000118200	rs10800716	0.398718712	0.49039033	0.666012566	0.744114128	0.299035805	-0.176066322	0.057506373	-0.033039139	0.352047368	0.253857865	0.132633718	0.100796116	0.362228131	0.255851366	0.874900077	0.917344879	Bacteria.Firmicutes.Clostridia.Clostridiales.Ruminococcaceae.Ruminococcaceae.UCG.014	CAMSAP2
120777	ENSG00000118200	rs10800716	0.344077098	0.590748878	0.410242077	0.696027234	0.216990573	-0.103019477	0.090677212	-0.034502896	0.227696724	0.190640043	0.109416563	0.087927919	0.194261658	0.154993526	0.999550314	0.996901429	Bacteria.Proteobacteria.Gammaproteobacteria.Pseudomonadales	CAMSAP2
120778	ENSG00000118200	rs10800716	0.337669768	0.701744016	0.596740086	0.776450091	0.258979192	-0.079543129	-0.046971871	-0.018013319	0.268149824	0.206801249	0.088347904	0.063179498	0.268158377	0.239333197	0.998302481	0.99762474	Bacteria.Proteobacteria.Gammaproteobacteria.Enterobacteriales.Enterobacteriaceae.Escherichia.Shigella	CAMSAP2
120779	ENSG00000118200	rs10800716	0.772690195	0.543318897	0.493897467	0.899479432	0.079830538	-0.142230198	0.072568444	0.011416406	0.27523383	0.232794626	0.10548564	0.090030444	0.407316484	0.180357813	0.99514452	0.969189617	Bacteria.Firmicutes.Clostridia.Clostridiales.Ruminococcaceae.Subdoligranulum	CAMSAP2
120780	ENSG00000118200	rs10800716	0.27065413	0.46417104	0.093555388	0.255868797	-0.515893738	0.276958485	0.213558342	-0.116503224	0.464404338	0.376160667	0.125511555	0.101646823	0.535457816	0.435947032	0.726849035	0.890273479	Bacteria.Firmicutes.Clostridia.Clostridiales.Lachnospiraceae..Eubacterium..rectale.group	CAMSAP2
120781	ENSG00000118200	rs10800716	0.252034489	0.492792742	0.294426348	0.621039033	0.420983846	-0.227354982	0.180406502	-0.075454981	0.364317024	0.329637106	0.170699665	0.151907348	0.23718564	0.156956026	0.750695093	0.991318896	Bacteria.Bacteroidetes.Bacteroidia.Bacteroidales.Porphyromonadaceae.Odoribacter	CAMSAP2
120782	ENSG00000118200	rs10800716	0.515451553	0.767809843	0.663320783	0.295502437	0.146832388	-0.053600518	0.045476776	-0.08650988	0.22455049	0.180801955	0.103994254	0.082039335	0.196923447	0.188429865	0.996033175	0.941706147	Bacteria.Firmicutes.Clostridia.Clostridiales.Lachnospiraceae.Lachnospiraceae.NK4A136.group	CAMSAP2
120783	ENSG00000118200	rs10800716	0.338047099	0.334041338	0.550731812	0.335086708	0.284584948	-0.211087024	-0.062096581	0.072453261	0.294894157	0.21691532	0.103538847	0.07461611	0.220353902	0.1265657	0.999507593	0.935584968	Bacteria.Firmicutes.Clostridia.Clostridiales.Lachnospiraceae.Lachnoclostridium	CAMSAP2
120784	ENSG00000118200	rs10800716	0.998512251	0.794613203	0.343850648	0.724526552	-0.000526691	-0.056609363	-0.105073296	0.030583841	0.281397916	0.216578552	0.110205448	0.086414415	0.521251867	0.245992503	0.973651245	0.997803387	Bacteria.Actinobacteria.Actinobacteria.Micrococcales	CAMSAP2
120785	ENSG00000118200	rs10800716	0.518768372	0.710478731	0.931710944	0.512193892	0.147930581	-0.06867398	-0.008679329	0.052170783	0.228033508	0.18420255	0.100898959	0.079167611	0.201448373	0.132222938	0.997501135	0.994860843	Bacteria.Firmicutes.Clostridia.Clostridiales.Ruminococcaceae.Ruminococcaceae.UCG.002	CAMSAP2
120786	ENSG00000118200	rs10800716	0.517179243	0.529050787	0.099753306	0.569391601	0.140785242	-0.108735854	-0.182802344	0.053543157	0.216193998	0.171832928	0.109494612	0.093637651	0.229902451	0.115216911	0.465861019	0.962515407	Bacteria.Actinobacteria.Actinobacteria.Bifidobacteriales.Bifidobacteriaceae.Bifidobacterium	CAMSAP2
120787	ENSG00000118200	rs10800716	0.397493117	0.585288311	0.686776368	0.922048225	0.195462066	-0.10318754	-0.050004601	0.009755935	0.229512347	0.188171513	0.12346362	0.099318341	0.220587133	0.142101361	0.718727831	0.925576436	Bacteria.Firmicutes.Bacilli.Lactobacillales.Streptococcaceae.Streptococcus	CAMSAP2
120788	ENSG00000118200	rs10800716	0.268176673	0.355385519	0.079361329	0.154251847	0.249473782	-0.174727508	0.149943984	-0.105163993	0.223405099	0.18773179	0.084147123	0.072968984	0.161374316	0.088673885	0.526709397	0.766410742	Bacteria.Proteobacteria.Betaproteobacteria.Burkholderiales.Alcaligenaceae.Sutterella	CAMSAP2
120789	ENSG00000118200	rs10800716	0.369351563	0.881839983	0.558909632	0.538188917	0.315280738	0.038771237	-0.060785777	-0.043301822	0.348811917	0.259836897	0.103474916	0.069978955	0.40940952	0.368836688	0.850141523	0.995251343	Bacteria.Proteobacteria.Gammaproteobacteria	CAMSAP2
120790	ENSG00000118200	rs10800716	0.200337114	0.272389726	0.314659516	0.349151438	0.430500126	-0.311304332	0.139563609	-0.111665981	0.332810616	0.281260208	0.137743881	0.118423433	0.303138839	0.172487794	0.999469974	0.986131077	Bacteria.Bacteroidetes.Bacteroidia.Bacteroidales.Porphyromonadaceae.Barnesiella	CAMSAP2
120791	ENSG00000118200	rs10800716	0.452414113	0.581526762	0.343602556	0.447081199	0.167854756	-0.098684453	0.093994019	-0.057289199	0.22206709	0.178166544	0.098534001	0.07490155	0.180636619	0.119543088	0.934169653	0.990835033	Bacteria.Bacteroidetes.Bacteroidia.Bacteroidales.Porphyromonadaceae.Parabacteroides	CAMSAP2
120792	ENSG00000118200	rs10800716	0.481769358	0.654542948	0.990596607	0.893385467	0.174545022	-0.091921309	0.001506225	-0.014339965	0.246719556	0.204496289	0.127318081	0.106585583	0.298084953	0.168131184	0.719969333	0.910444892	Bacteria.Firmicutes.Bacilli.Lactobacillales	CAMSAP2
120793	ENSG00000118200	rs10800716	0.382234694	0.58011765	0.619613274	0.806380945	0.315675369	-0.165359792	0.082525378	-0.033967288	0.358860251	0.297430708	0.165464187	0.138031294	0.372023043	0.237660624	0.998768023	0.999934415	Bacteria.Firmicutes.Clostridia.Clostridiales.Ruminococcaceae.Ruminococcaceae.NK4A214.group	CAMSAP2
120794	ENSG00000118200	rs10800716	0.797704961	0.713504618	0.638505833	0.900684714	0.076955355	-0.084795943	-0.052037121	0.010954281	0.299023443	0.22996374	0.110255443	0.087440159	0.617494104	0.327690265	0.999028109	0.997798285	Bacteria.Actinobacteria.Actinobacteria.Micrococcales.Micrococcaceae	CAMSAP2
120795	ENSG00000118200	rs10800716	0.159363353	0.274296483	0.123709493	0.871715911	0.312248948	-0.189198721	-0.184769224	0.015049842	0.219385944	0.171626162	0.118495459	0.092838244	0.101222619	0.078394713	0.435517255	0.997867764	Bacteria.Firmicutes.Negativicutes.Selenomonadales.Veillonellaceae.Veillonella	CAMSAP2
120796	ENSG00000118200	rs10800716	0.3875142	0.492863538	0.70432482	0.590155836	0.195278332	-0.124125621	0.037793354	-0.042689989	0.224486668	0.179996638	0.09915917	0.078872578	0.167732645	0.099109763	0.998880039	0.977338403	Bacteria.Proteobacteria.Deltaproteobacteria.Desulfovibrionales.Desulfovibrionaceae.Bilophila	CAMSAP2
120797	ENSG00000118200	rs10800716	0.287372294	0.30850549	0.128718984	0.18329839	0.248545013	-0.187437867	0.17086517	-0.125512177	0.231729453	0.182637804	0.111063051	0.093332615	0.180038897	0.090844656	0.997528932	0.993985312	Bacteria.Bacteroidetes.Bacteroidia.Bacteroidales.Rikenellaceae.Alistipes	CAMSAP2
120798	ENSG00000118200	rs10800716	0.200804821	0.279154471	0.29741656	0.365661824	0.372441295	-0.241791746	0.129896985	-0.087105376	0.288229595	0.221584255	0.123677553	0.095625382	0.142518272	0.058185596	0.999417824	0.997023453	Bacteria.Firmicutes.Clostridia.Clostridiales.Christensenellaceae.Christensenellaceae.R.7.group	CAMSAP2
120799	ENSG00000118200	rs10800716	0.469496076	0.228590851	0.283914497	0.141452062	-0.439933361	0.664473527	0.114735549	-0.143277875	0.604724087	0.546768181	0.106201334	0.096273797	0.902918225	0.516057417	0.998947111	0.981145089	Bacteria.Bacteroidetes	CAMSAP2
120800	ENSG00000118200	rs10800716	0.484616036	0.623197338	0.517078319	0.575316673	0.158077469	-0.089298848	-0.068344909	0.050213747	0.224906663	0.180897755	0.104927116	0.089183554	0.213060306	0.141958956	0.999334555	0.984995763	Bacteria.Firmicutes.Erysipelotrichia.Erysipelotrichales.Erysipelotrichaceae.Erysipelotrichaceae.UCG.003	CAMSAP2
120801	ENSG00000118200	rs10800716	0.42756785	0.523098995	0.8622316	0.617092692	0.177259727	-0.113874758	-0.029181274	0.065189737	0.222050489	0.177375928	0.167503734	0.129769313	0.145731662	0.103156545	0.979903777	0.962141134	Bacteria.Firmicutes.Clostridia.Clostridiales.Ruminococcaceae.Ruminiclostridium.5	CAMSAP2
120802	ENSG00000118200	rs10800716	0.577054323	0.617061988	0.799005175	0.982269599	0.146756595	-0.111910463	-0.041548981	0.003084773	0.261844033	0.222754007	0.162513813	0.138281182	0.371509228	0.234399356	0.94997629	0.991286118	Bacteria.Actinobacteria.Coriobacteriia.Coriobacteriales.Coriobacteriaceae	CAMSAP2
120803	ENSG00000118200	rs10800716	0.6076878	0.58667151	0.51776467	0.484247744	0.120101228	-0.099729785	-0.060358921	-0.052114815	0.232825102	0.182540163	0.092819013	0.074084284	0.254875362	0.119232311	0.783356275	0.8806471	Bacteria.Fusobacteria.Fusobacteriia.Fusobacteriales.Fusobacteriaceae.Fusobacterium	CAMSAP2
120804	ENSG00000118200	rs10800716	0.604524189	0.585613556	0.519306544	0.483392966	0.121135083	-0.100018472	-0.060139014	-0.052220798	0.232771722	0.182551042	0.092823521	0.07408941	0.254302178	0.115340611	0.797058612	0.87724048	Bacteria.Fusobacteria.Fusobacteriia.Fusobacteriales	CAMSAP2
120805	ENSG00000118200	rs10800716	0.855712433	0.972287558	0.533943927	0.797124424	-0.084533626	-0.012277795	-0.106837584	0.034587537	0.463076716	0.352088057	0.170863812	0.13400258	0.659365001	0.496282977	0.999437234	0.997643724	Bacteria.Proteobacteria.Betaproteobacteria.Neisseriales.Neisseriaceae	CAMSAP2
120806	ENSG00000118200	rs10800716	0.870805923	0.802535213	0.50034419	0.962613719	-0.069760128	-0.090526658	0.063864682	-0.00383239	0.427272358	0.360554447	0.094240338	0.081449762	0.808222654	0.549533676	0.999785669	0.99964301	Bacteria.Firmicutes.Clostridia.Clostridiales.Ruminococcaceae.Faecalibacterium	CAMSAP2
120807	ENSG00000118200	rs10800716	0.430498426	0.614349667	0.850081389	0.93665145	0.189118963	-0.098154068	-0.023622915	-0.007997598	0.238422601	0.193874465	0.12448988	0.100242168	0.225372854	0.136389009	0.757810643	0.955499867	Bacteria.Firmicutes.Bacilli.Lactobacillales.Streptococcaceae	CAMSAP2
120808	ENSG00000118200	rs10800716	0.150024042	0.221569023	0.148375616	0.205653636	0.386735919	-0.276253552	0.155832244	-0.107940252	0.26554301	0.223863445	0.10655879	0.08444664	0.101465553	0.065008695	0.99894297	0.998882343	Bacteria.Verrucomicrobia.Verrucomicrobiae.Verrucomicrobiales.Verrucomicrobiaceae.Akkermansia	CAMSAP2
120809	ENSG00000118200	rs10800716	0.671320279	0.613026754	0.912738466	0.785771601	0.219207237	-0.208165028	-0.021885597	0.044558585	0.514281795	0.409634647	0.198949202	0.163269815	0.810298676	0.535529078	0.99967607	0.999141757	Bacteria.Firmicutes.Negativicutes.Selenomonadales	CAMSAP2
120810	ENSG00000118200	rs10800716	0.970277622	0.843607186	0.405047666	0.991340947	-0.010603087	-0.041324414	0.084691945	0.000868181	0.283492161	0.208646317	0.101062726	0.079694137	0.436019358	0.299072448	0.943988959	0.967185209	Bacteria.Proteobacteria.Betaproteobacteria.Burkholderiales.Alcaligenaceae	CAMSAP2
120811	ENSG00000118200	rs10800716	0.418762005	0.564277502	0.688390864	0.778507224	0.286141343	-0.171519323	0.073637812	-0.042872805	0.351669172	0.296018316	0.182810933	0.151806505	0.383270896	0.250229613	0.942988149	0.999817689	Bacteria.Firmicutes.Clostridia.Clostridiales.Family.XIII.Family.XIII.AD3011.group	CAMSAP2
120812	ENSG00000118200	rs10800716	0.924047814	0.967399964	0.147189471	0.212786082	0.023399994	-0.008118143	-0.115352471	0.078639083	0.244510775	0.197883705	0.078644246	0.062505909	0.490671058	0.365703863	0.999614985	0.99936283	Bacteria.Firmicutes.Clostridia.Clostridiales.Lachnospiraceae.Tyzzerella.4	CAMSAP2
120813	ENSG00000118200	rs10800716	0.416434999	0.387378956	0.683978421	0.523019076	0.270221285	-0.240174164	0.063684327	-0.091003065	0.330439579	0.276018593	0.15576715	0.141722712	0.320495914	0.197093166	0.988161388	0.950695192	Bacteria.Firmicutes.Bacilli.Lactobacillales.Carnobacteriaceae	CAMSAP2
120814	ENSG00000118200	rs10800716	0.405493159	0.176248659	0.22097297	0.091905687	-0.471698196	0.653636724	0.125512761	-0.148524325	0.56341349	0.478137468	0.101577225	0.086840526	0.817293505	0.430698142	0.99911693	0.98634337	Bacteria.Bacteroidetes.Bacteroidia.Bacteroidales.Bacteroidaceae.Bacteroides	CAMSAP2
120815	ENSG00000118200	rs10800716	0.556884583	0.725604209	0.912041206	0.98748263	0.199566021	-0.102222749	0.021161818	0.002555329	0.337971793	0.29001312	0.190838531	0.162259669	0.367484091	0.243329977	0.898573745	0.996120165	Bacteria.Firmicutes.Clostridia.Clostridiales.Family.XIII	CAMSAP2
120816	ENSG00000118200	rs10800716	0.469163399	0.613338188	0.412935593	0.926970456	0.159906876	-0.089022065	-0.080212813	0.006369694	0.219639815	0.17533489	0.097351549	0.069229849	0.181876722	0.123095968	0.820759438	0.991310041	Bacteria.Proteobacteria.Gammaproteobacteria.Pasteurellales.Pasteurellaceae.Haemophilus	CAMSAP2
120817	ENSG00000118200	rs10800716	0.232437072	0.425569242	0.177279699	0.639236738	0.277373157	-0.146698119	-0.140226208	0.039066384	0.23015072	0.182970165	0.102824005	0.082954132	0.146399647	0.089397795	0.763279341	0.988805384	Bacteria.Firmicutes.Clostridia.Clostridiales.Lachnospiraceae..Eubacterium..hallii.group	CAMSAP2
120818	ENSG00000118200	rs10800716	0.2867114	0.21210114	0.588831837	0.304373386	0.327045815	-0.343832394	0.067430893	-0.110239115	0.304497753	0.272879647	0.124139663	0.106495014	0.266009709	0.112189251	0.9045718	0.926870238	Bacteria.Firmicutes.Clostridia.Clostridiales.Lachnospiraceae.Lachnospiraceae.UCG.010	CAMSAP2
120819	ENSG00000118200	rs10800716	0.158183877	0.23278881	0.153065441	0.212378457	0.373338985	-0.266054153	0.152450867	-0.105278505	0.261554856	0.22092687	0.105470054	0.083604693	0.103295722	0.068493966	0.998409995	0.996467843	Bacteria.Verrucomicrobia	CAMSAP2
120820	ENSG00000118200	rs10800716	0.453060567	0.640143522	0.08146802	0.022430951	0.16175358	-0.080404699	-0.139694562	0.157610741	0.214303049	0.171196407	0.078955894	0.067414239	0.194504297	0.163052569	0.894490437	0.766776078	Bacteria.Proteobacteria.Betaproteobacteria.Burkholderiales.Alcaligenaceae.Parasutterella	CAMSAP2
120821	ENSG00000118200	rs10800716	0.441969278	0.54295099	0.645469409	0.775410729	0.173252872	-0.108941721	0.043939576	-0.021636435	0.223976269	0.178146809	0.095069449	0.075526098	0.177144486	0.115289917	0.972085394	0.961745829	Bacteria.Proteobacteria.Deltaproteobacteria.Desulfovibrionales.Desulfovibrionaceae	CAMSAP2
120822	ENSG00000118200	rs10800716	0.459042813	0.547132824	0.569276658	0.765486421	0.166929164	-0.10767772	0.054536082	-0.022591803	0.224129279	0.177925934	0.095345649	0.075427315	0.206082867	0.118624733	0.906867998	0.953661219	Bacteria.Proteobacteria.Deltaproteobacteria	CAMSAP2
120823	ENSG00000118200	rs10800716	0.809150941	0.773090218	0.776421999	0.988029249	0.097121951	-0.105033843	-0.03937382	0.001928999	0.400516122	0.36278478	0.138080988	0.128082245	0.527318407	0.363467268	0.999586829	0.996426659	Bacteria.Firmicutes.Negativicutes.Selenomonadales.Veillonellaceae.Megasphaera	CAMSAP2
120824	ENSG00000118200	rs10800716	0.880422186	0.520970357	0.926262098	0.600936077	0.12020888	-0.431493616	0.014747576	0.070959787	0.795990665	0.668672168	0.158741736	0.135010331	0.920024594	0.672021951	0.957429084	0.939156644	Bacteria.Firmicutes.Clostridia.Clostridiales.Ruminococcaceae	CAMSAP2
120825	ENSG00000118200	rs10800716	0.259371911	0.393171396	0.358230321	0.446496796	0.283911875	-0.179462388	0.096629042	-0.064138611	0.249555739	0.208796592	0.104440773	0.083748433	0.187740909	0.138759392	0.999305535	0.989974535	Bacteria.Proteobacteria.Gammaproteobacteria.Pseudomonadales.Pseudomonadaceae.Pseudomonas	CAMSAP2
120826	ENSG00000118200	rs10800716	0.36321131	0.441060362	0.470446786	0.155104086	0.207742067	-0.138217218	-0.082636698	0.130780711	0.226892342	0.178326307	0.113835272	0.090933985	0.165164001	0.099664605	0.997048205	0.999513539	Bacteria.Firmicutes.Clostridia.Clostridiales.Lachnospiraceae.Dorea	CAMSAP2
120827	ENSG00000118200	rs10800716	0.384629319	0.566918591	0.871476484	0.496224213	0.194120622	-0.101493746	-0.014347128	0.049131046	0.221796875	0.176361324	0.088337047	0.071804647	0.164805109	0.151314021	0.99994518	0.999865593	Bacteria.Bacteroidetes.Bacteroidia.Bacteroidales.Prevotellaceae	CAMSAP2
120828	ENSG00000118200	rs10800716	0.469569709	0.228626661	0.283973024	0.141479431	-0.439862169	0.664424164	0.114725017	-0.143270631	0.604726849	0.5467701	0.106204606	0.096275659	0.90140863	0.515690102	0.998912436	0.981117471	Bacteria.Bacteroidetes.Bacteroidia.Bacteroidales	CAMSAP2
120829	ENSG00000118200	rs10800716	0.388670817	0.514708015	0.624854662	0.979806735	0.192568157	-0.116154012	-0.046027695	0.001883226	0.221914463	0.177319064	0.093688374	0.074121378	0.154617637	0.11136226	0.95477287	0.987475618	Bacteria.Firmicutes.Negativicutes.Selenomonadales.Veillonellaceae.Dialister	CAMSAP2
120830	ENSG00000118200	rs10800716	0.305842844	0.412662474	0.521739063	0.599099455	0.298730647	-0.181273054	0.078991962	-0.051264576	0.289469965	0.219875695	0.122638186	0.097046542	0.280592721	0.164516209	0.975125615	0.973925276	Bacteria.Firmicutes.Clostridia.Clostridiales.Ruminococcaceae.Ruminococcus.1	CAMSAP2
120831	ENSG00000118200	rs10800716	0.260540469	0.626750029	0.626342891	0.687850214	0.357320888	-0.108898905	-0.062132713	-0.038446635	0.314860137	0.222883039	0.127016528	0.095271723	0.251122352	0.269935284	0.925639372	0.91465847	Bacteria.Firmicutes.Negativicutes.Selenomonadales.Veillonellaceae	CAMSAP2
120832	ENSG00000118200	rs10800716	0.697185978	0.827137932	0.024495377	0.026697835	0.085833359	-0.038176973	-0.275198612	0.221092972	0.219621443	0.174131427	0.119544874	0.097543686	0.305057195	0.202717318	0.713126428	0.899525087	Bacteria.Firmicutes.Clostridia.Clostridiales.Peptostreptococcaceae.Intestinibacter	CAMSAP2
120833	ENSG00000118200	rs10800716	0.336009006	0.576483408	0.748791426	0.500439133	0.256622167	-0.111593297	0.034225935	0.054770348	0.264791193	0.198806687	0.106432424	0.080838483	0.197639515	0.14823969	0.844447376	0.941587602	Bacteria.Firmicutes.Negativicutes.Selenomonadales.Acidaminococcaceae.Phascolarctobacterium	CAMSAP2
120834	ENSG00000118200	rs10800716	0.998558525	0.765423225	0.508362441	0.918087246	-0.000575386	-0.071519904	0.076580195	0.009767427	0.317282978	0.238717382	0.115156777	0.094610899	0.49229959	0.287628309	0.956996997	0.956333353	Bacteria.Proteobacteria.Betaproteobacteria.Burkholderiales	CAMSAP2
120835	ENSG00000118200	rs10800716	0.205453908	0.096419512	0.341237691	0.102399399	0.542333745	-0.5569669	-0.158316159	0.213215844	0.424103509	0.330248218	0.16514624	0.12872681	0.346686009	0.114499157	0.995261573	0.962978444	Bacteria.Firmicutes.Clostridia.Clostridiales.Lachnospiraceae.Lachnospiraceae.UCG.008	CAMSAP2
120836	ENSG00000118200	rs10800716	0.205573592	0.839719876	0.347098779	0.925272149	0.469932706	-0.061097282	0.133483621	0.010793712	0.367584335	0.300896251	0.140955826	0.114639009	0.273831899	0.472235116	0.592457721	0.910130608	Bacteria.Firmicutes.Erysipelotrichia.Erysipelotrichales.Erysipelotrichaceae.Holdemanella	CAMSAP2
120837	ENSG00000118200	rs10800716	0.423819228	0.366663304	0.797486015	0.498954917	0.252921334	-0.2301862	0.035897706	-0.074014086	0.314262263	0.25323316	0.139332561	0.108862602	0.288424097	0.128067489	0.927745736	0.926866716	Bacteria.Firmicutes.Clostridia.Clostridiales.Ruminococcaceae.Ruminococcus.2	CAMSAP2
120838	ENSG00000118200	rs10800716	0.157271007	0.180340616	0.235317884	0.20750768	0.443186781	-0.346810012	-0.1556377	0.14803635	0.309797258	0.256129042	0.129947246	0.116295519	0.17279968	0.078140123	0.993501001	0.853015413	Bacteria.Firmicutes.Erysipelotrichia.Erysipelotrichales	CAMSAP2
120839	ENSG00000118200	rs10800716	0.610855384	0.649204611	0.815294005	0.918467471	0.13863347	-0.093028525	-0.024301449	0.007886172	0.271145323	0.203584019	0.103614454	0.076745889	0.338385685	0.250961395	0.93214298	0.871977298	Bacteria.Firmicutes.Clostridia.Clostridiales.Lachnospiraceae.Tyzzerella	CAMSAP2
120840	ENSG00000118200	rs10800716	0.905442977	0.863059196	0.37091795	0.356583824	-0.040067995	0.040987223	-0.125266417	0.09250292	0.336012263	0.236707677	0.139046077	0.099637072	0.607002308	0.353338442	0.997152221	0.990360691	Bacteria.Firmicutes.Clostridia.Clostridiales.Family.XI	CAMSAP2
120841	ENSG00000118200	rs10800716	0.648614162	0.76883235	0.1949608	0.287247074	0.104177399	-0.055610648	0.126653662	-0.085568628	0.227570952	0.188437164	0.096731263	0.079758494	0.282029094	0.232522601	0.82373905	0.994448463	Bacteria.Bacteroidetes.Bacteroidia.Bacteroidales.Porphyromonadaceae	CAMSAP2
120842	ENSG00000118200	rs10800716	0.460900749	0.543630193	0.870453161	0.832415758	0.185168389	-0.112254854	0.017266127	-0.018972951	0.249654248	0.183874974	0.10546236	0.08930819	0.238123139	0.157614805	0.998173674	0.995697581	Bacteria.Firmicutes.Bacilli.Bacillales	CAMSAP2
120843	ENSG00000118200	rs10800716	0.627937353	0.691646624	0.720022505	0.758597757	0.657257947	-0.463719745	-0.080682314	0.059778059	1.349863222	1.164056113	0.224139215	0.193707218	0.987348183	0.77351519	0.996576058	0.865094255	Bacteria.Firmicutes.Clostridia.Clostridiales	CAMSAP2
120844	ENSG00000118200	rs10800716	0.382213077	0.368961015	0.860030976	0.533627951	0.238584279	-0.212572205	-0.021926376	0.067798097	0.271210589	0.23498703	0.123860411	0.108344558	0.229888188	0.120609112	0.997851323	0.977487446	Bacteria.Firmicutes.Clostridia.Clostridiales.Lachnospiraceae.Fusicatenibacter	CAMSAP2
120845	ENSG00000118200	rs10800716	0.159881607	0.475517719	0.244372939	0.980258122	0.406807654	-0.154011865	0.151074363	-0.002285241	0.286183325	0.214611722	0.12861703	0.092001164	0.168727506	0.177392669	0.78566396	0.99827201	Bacteria.Firmicutes.Clostridia.Clostridiales.Ruminococcaceae..Eubacterium..coprostanoligenes.group	CAMSAP2
120846	ENSG00000118200	rs10800716	0.456283106	0.55302679	0.967633934	0.911396934	0.18350771	-0.118988566	0.003670707	-0.007696339	0.244875092	0.199550946	0.090122457	0.068899248	0.275448939	0.197492072	0.998131001	0.997475092	Bacteria.Firmicutes.Clostridia.Clostridiales.Clostridiaceae.1	CAMSAP2
120847	ENSG00000118200	rs10800716	0.516996068	0.529008007	0.099742866	0.56938433	0.140844162	-0.108746329	-0.182802033	0.05354378	0.216189655	0.171831583	0.109490982	0.093636972	0.229331256	0.115228063	0.46465654	0.963320761	Bacteria.Actinobacteria.Actinobacteria.Bifidobacteriales.Bifidobacteriaceae	CAMSAP2
120848	ENSG00000118200	rs10800716	0.535519723	0.819094304	0.078309119	0.267944251	-0.176811951	0.046507477	-0.215753506	0.09015765	0.28386891	0.202537755	0.120643823	0.080697086	0.314681272	0.254146495	0.897835197	0.997412515	Bacteria.Proteobacteria.Gammaproteobacteria.Enterobacteriales.Enterobacteriaceae.Citrobacter	CAMSAP2
120849	ENSG00000118200	rs10800716	0.432535405	0.714191963	0.766354804	0.296603814	0.180797653	-0.066010581	0.034425873	-0.091827911	0.228946916	0.179469311	0.115378114	0.087283017	0.205769628	0.168177406	0.903417728	0.837808523	Bacteria.Firmicutes.Clostridia.Clostridiales.Lachnospiraceaencultured	CAMSAP2
120850	ENSG00000118200	rs10800716	0.403053658	0.450359082	0.814706933	0.664669223	0.20703433	-0.155366527	0.021306947	-0.03117684	0.246002259	0.204610161	0.090553493	0.071599703	0.268194195	0.157668125	0.99830237	0.997282036	Bacteria.Firmicutes.Clostridia.Clostridiales.Clostridiaceae.1.Clostridium.sensu.stricto.1	CAMSAP2
120851	ENSG00000118200	rs10800716	0.301310144	0.327218562	0.544364464	0.443011199	0.337797249	-0.279873682	0.089136194	-0.098874421	0.324246899	0.283543007	0.146273486	0.128115514	0.262528524	0.127440483	0.94331669	0.948450797	Bacteria.Firmicutes.Clostridia.Clostridiales.Ruminococcaceae.Ruminococcaceae.UCG.003	CAMSAP2
120852	ENSG00000118200	rs10800716	0.956103712	0.684249252	0.579187099	0.818090415	0.018043919	-0.102196199	0.066090372	0.023037932	0.326568186	0.250191265	0.118583846	0.099765365	0.563492798	0.243099285	0.958166	0.931534808	Bacteria.Proteobacteria.Betaproteobacteria	CAMSAP2
120853	ENSG00000118200	rs10800716	0.83508792	0.552924893	0.784086726	0.213582573	0.069822741	0.167444286	-0.037212914	0.144800541	0.334071788	0.280741826	0.135262738	0.11529689	0.544729514	0.262087202	0.922356997	0.868373372	Bacteria.Firmicutes.Clostridia.Clostridiales.Lachnospiraceae..Eubacterium..xylanophilum.group	CAMSAP2
120854	ENSG00000118200	rs10800716	0.40026106	0.813126366	0.634418977	0.715009331	0.253598207	-0.058098964	0.067314798	0.043550479	0.299538576	0.244789644	0.140904759	0.118760399	0.269506495	0.231868952	0.91821364	0.897876452	Bacteria.Firmicutes.Clostridia.Clostridiales.Ruminococcaceae.Ruminococcaceae.UCG.005	CAMSAP2
120855	ENSG00000118200	rs10800716	0.530812106	0.808112489	0.973987857	0.732070278	0.178699533	-0.055634526	-0.004102336	-0.033914906	0.283610165	0.228161631	0.125334732	0.098639795	0.31246715	0.220034579	0.99786128	0.999462671	Bacteria.Firmicutes.Clostridia.Clostridiales.Lachnospiraceae.Anaerostipes	CAMSAP2
120856	ENSG00000118200	rs10800716	0.287734074	0.308674403	0.128343024	0.183029846	0.248321462	-0.18733194	0.170910661	-0.125521909	0.231696359	0.182598838	0.110981417	0.093281856	0.180117695	0.089975729	0.997466038	0.994193156	Bacteria.Bacteroidetes.Bacteroidia.Bacteroidales.Rikenellaceae	CAMSAP2
120857	ENSG00000118200	rs10800716	0.686663848	0.419903721	0.268853788	0.142762665	-0.155944402	0.240385648	-0.16736678	0.178204508	0.384887588	0.296164997	0.150091996	0.120143044	0.52202977	0.246437447	0.996423631	0.938343963	Bacteria.Bacteroidetes.Bacteroidia.Bacteroidales.Prevotellaceae.Prevotella.7	CAMSAP2
120858	ENSG00000118200	rs10800716	0.724102445	0.540702058	0.524872766	0.733841624	0.08478242	-0.114340492	-0.061677411	-0.027437596	0.239167849	0.185934533	0.096484003	0.080353621	0.309175991	0.161163981	0.998970432	0.998994847	Bacteria.Firmicutes.Erysipelotrichia.Erysipelotrichales.Erysipelotrichaceae.Erysipelatoclostridium	CAMSAP2
120859	ENSG00000118200	rs10800716	0.236582044	0.749064099	0.350211382	0.822047668	0.330173861	-0.068086881	-0.08399066	-0.013880902	0.276426338	0.211968121	0.089270802	0.061471832	0.259243122	0.262596224	0.938359047	0.965530807	Bacteria.Proteobacteria.Gammaproteobacteria.Enterobacteriales.Enterobacteriaceae	CAMSAP2
120860	ENSG00000118200	rs10800716	0.61389482	0.527150045	0.726320587	0.590441475	0.589328586	-0.637199367	-0.075962067	0.101357422	1.162548684	1.002309688	0.216098098	0.187408851	0.884187907	0.645708204	0.881810915	0.834492853	Bacteria.Firmicutes.Clostridia.Clostridiales.Lachnospiraceae	CAMSAP2
120861	ENSG00000118200	rs10800716	0.253253566	0.236411917	0.068528532	0.062762473	-0.491170131	0.35840337	-0.300949724	0.216831616	0.42616038	0.299950434	0.162517593	0.114552298	0.46417479	0.235738035	0.998986731	0.998377846	Bacteria.Firmicutes.Clostridia.Clostridiales.Family.XI.Anaerococcus	CAMSAP2
120862	ENSG00000118200	rs10800716	0.296100107	0.629893513	0.371987003	0.834296404	0.347797319	-0.143701663	-0.147435766	0.031118643	0.330236135	0.296822162	0.164022548	0.148167497	0.28911989	0.211363524	0.925664213	0.979665691	Bacteria.Actinobacteria	CAMSAP2
120863	ENSG00000118200	rs10800716	0.844784259	0.818064788	0.344330075	0.426810746	-0.066842251	0.065505811	-0.119254974	0.082350307	0.34007888	0.28363109	0.125205001	0.102989303	0.621405766	0.391001833	0.72437545	0.848637489	Bacteria.Firmicutes.Erysipelotrichia.Erysipelotrichales.Erysipelotrichaceae.Faecalitalea	CAMSAP2
120864	ENSG00000118200	rs10800716	0.442540689	0.59131795	0.480983329	0.980241189	0.169678137	-0.094687434	-0.073045354	0.001798916	0.219631019	0.175490892	0.103064043	0.072360208	0.180296889	0.116333595	0.826079444	0.943407736	Bacteria.Proteobacteria.Gammaproteobacteria.Pasteurellales.Pasteurellaceae	CAMSAP2
120865	ENSG00000118200	rs10800716	0.083957584	0.134845489	0.110224191	0.150298282	0.580945826	-0.395783417	0.243348925	-0.166993489	0.331086247	0.261446538	0.15031149	0.114740477	0.150574888	0.082996502	0.950146129	0.992258538	Bacteria.Firmicutes.Clostridia.Clostridiales.Ruminococcaceae.Ruminiclostridium.9	CAMSAP2
120866	ENSG00000118200	rs10800716	0.516696925	0.65798736	0.869138452	0.946807724	0.218853761	-0.119563304	0.029850614	-0.009410496	0.335690586	0.268859349	0.180480461	0.14051723	0.375931727	0.226864134	0.999550585	0.98181652	Bacteria.Firmicutes.Clostridia.Clostridiales.Lachnospiraceae.Lachnospiraceae.ND3007.group	CAMSAP2
120867	ENSG00000118200	rs10800716	0.376611075	0.323951818	0.620333998	0.426666107	0.291089601	-0.268759803	0.075131019	-0.106197001	0.327006621	0.270437595	0.150949625	0.132770823	0.303975738	0.186093347	0.963485106	0.971945944	Bacteria.Firmicutes.Bacilli.Lactobacillales.Carnobacteriaceae.Granulicatella	CAMSAP2
120868	ENSG00000118200	rs10800716	0.408688609	0.60196487	0.752921912	0.64506685	0.212900066	-0.104551359	0.043792381	0.050822375	0.256042886	0.199487523	0.13853836	0.109827231	0.202427942	0.109415865	0.855183856	0.997649073	Bacteria.Firmicutes.Clostridia.Clostridiales.Ruminococcaceaencultured	CAMSAP2
120869	ENSG00000118200	rs10800716	0.407327548	0.524008415	0.615960489	0.685845062	0.186195025	-0.114073877	0.055199929	-0.037261039	0.22327369	0.178076852	0.109530134	0.091710803	0.170377335	0.129084978	0.98670933	0.945398019	Bacteria.Firmicutes.Clostridia.Clostridiales.Lachnospiraceae.Coprococcus.1	CAMSAP2
120870	ENSG00000118200	rs10800716	0.204606881	0.286453614	0.303016662	0.379141142	0.366984982	-0.236907547	0.130475316	-0.085445537	0.286438522	0.220455052	0.12568792	0.0965021	0.142998988	0.060439488	0.999989953	0.995249858	Bacteria.Firmicutes.Clostridia.Clostridiales.Christensenellaceae	CAMSAP2
120871	ENSG00000118200	rs10800716	0.566943261	0.587064725	0.933205396	0.861329142	0.190393995	-0.128442507	0.011033932	-0.017807883	0.330860569	0.235342249	0.131148742	0.101547086	0.43424198	0.258627878	0.999814869	0.945388057	Bacteria.Actinobacteria.Actinobacteria.Corynebacteriales.Corynebacteriaceae	CAMSAP2
120872	ENSG00000118200	rs10800716	0.400166368	0.603538755	0.566015268	0.781507715	0.442593215	-0.217917336	-0.094260574	0.035994884	0.522665198	0.41760578	0.163410796	0.129250669	0.598791918	0.444046778	0.996108676	0.998901623	Bacteria.Firmicutes.Clostridia.Clostridiales.Lachnospiraceae..Ruminococcus..gnavus.group	CAMSAP2
120873	ENSG00000118200	rs10800716	0.653025914	0.487099719	0.691726578	0.436096569	0.114269947	-0.137487798	0.034656466	0.057100016	0.25302432	0.196733673	0.087020478	0.072871805	0.336545626	0.142787061	0.943808501	0.903130978	Bacteria.Firmicutes.Clostridia.Clostridiales.Lachnospiraceae.Roseburia	CAMSAP2
120874	ENSG00000118200	rs10800716	0.509827722	0.839353219	0.958761809	0.694570295	0.198054137	-0.047919746	0.007369198	0.0452942	0.298857474	0.235452358	0.14197693	0.114848456	0.431042485	0.313696129	0.999274386	0.998480911	Bacteria.Firmicutes.Clostridia.Clostridiales.Ruminococcaceae.Ruminococcaceae.UCG.013	CAMSAP2
120875	ENSG00000118200	rs10800716	0.80844353	0.755696235	0.926353972	0.635471272	0.232061788	0.20381457	-0.020659384	-0.069676921	0.953382053	0.65234578	0.222654203	0.146304175	0.823155884	0.718579171	0.934387102	0.99665811	Bacteria.Proteobacteria	CAMSAP2
120876	ENSG00000118200	rs10800716	0.734066255	0.985954584	0.67738427	0.568028936	0.095117212	-0.004446477	0.048612431	-0.062180624	0.278804629	0.251624848	0.116328388	0.108359491	0.444574504	0.313145369	0.797409132	0.982679299	Bacteria.Firmicutes.Bacilli	CAMSAP2
120877	ENSG00000118200	rs10800716	0.604933848	0.908387366	0.980688394	0.761615256	0.180757583	-0.034009713	0.003011835	0.032529103	0.347736558	0.294417162	0.123955111	0.106786392	0.535482821	0.426637455	0.988723961	0.979204363	Bacteria.Proteobacteria.Deltaproteobacteria.Desulfovibrionales.Desulfovibrionaceae.Desulfovibrio	CAMSAP2
120878	ENSG00000118200	rs10800716	0.729207847	0.741388597	0.634759971	0.762670856	0.09709061	-0.068551418	-0.048248305	0.025220696	0.279275294	0.206850891	0.101096274	0.083174388	0.402133185	0.34242988	0.998201428	0.99782309	Bacteria.Firmicutes.Bacilli.Bacillales.Staphylococcaceae.Staphylococcus	CAMSAP2
120879	ENSG00000118200	rs10800716	0.399994472	0.265722374	0.789549021	0.320043692	0.217669833	-0.245990436	0.044925847	-0.155681138	0.256955426	0.2191477	0.167645085	0.155383505	0.28819952	0.124666639	0.930516582	0.994989321	Bacteria.Actinobacteria.Coriobacteriia.Coriobacteriales	CAMSAP2
120880	ENSG00000118242	rs7603645	0.038461854	0.025600045	0.901690549	0.469732949	-0.538950276	0.403184262	0.011485716	0.052974674	0.2551664	0.176530459	0.092625225	0.072856981	0.080410749	0.025766542	0.990377206	0.912129123	Bacteria.Proteobacteria.Betaproteobacteria.Burkholderiales	MREG
120881	ENSG00000118242	rs7603645	0.103310714	0.026569339	0.96743434	0.944031068	-0.467454744	0.436125659	-0.004613799	0.005408045	0.282984607	0.192244376	0.112582388	0.076740311	0.14024612	0.021959807	0.998997514	0.969189617	Bacteria.Firmicutes.Clostridia.Clostridiales.Ruminococcaceae.Subdoligranulum	MREG
120882	ENSG00000118242	rs7603645	0.10284879	0.017138753	0.876192467	0.743714495	-0.494869839	0.47312885	0.021474703	-0.02987063	0.299171323	0.193466429	0.137303272	0.090982218	0.161952713	0.022507644	0.998793879	0.998019463	Bacteria.Firmicutes.Clostridia.Clostridiales.Lachnospiraceae.Blautia	MREG
120883	ENSG00000118242	rs7603645	0.891340812	0.324315704	0.257597372	0.557287699	-0.055466696	0.257326708	0.16958677	-0.060821661	0.404464978	0.259129383	0.148505186	0.10310917	0.533527579	0.193573255	0.805911834	0.910167338	Bacteria.Firmicutes.Clostridia.Clostridiales.Ruminococcaceae.Ruminococcaceae.UCG.014	MREG
120884	ENSG00000118242	rs7603645	0.019673606	0.001166862	0.907284535	0.205141318	-0.497973489	0.530021908	-0.010519287	0.089001714	0.208289847	0.156135243	0.089975825	0.069550511	0.028637596	0.001195129	0.759689732	0.900821465	Bacteria.Firmicutes.Negativicutes.Selenomonadales.Acidaminococcaceae	MREG
120885	ENSG00000118242	rs7603645	0.041574976	0.012329779	0.76011477	0.576406787	-0.456972064	0.417666365	0.02316002	-0.034496776	0.219878922	0.162311637	0.075538786	0.061444627	0.051217702	0.006801881	0.78522282	0.855978198	Bacteria.Proteobacteria.Betaproteobacteria.Burkholderiales.Alcaligenaceae.Sutterella	MREG
120886	ENSG00000118242	rs7603645	0.034891962	0.004894233	0.599637317	0.735150118	-0.480570337	0.515763845	-0.059320219	-0.028719715	0.223100641	0.177115203	0.112462195	0.084540693	0.056063165	0.005001499	0.708189062	0.944240864	Bacteria.Actinobacteria.Actinobacteria	MREG
120887	ENSG00000118242	rs7603645	0.081125662	0.011702809	0.278679606	0.758305117	-0.392733111	0.415158767	-0.112989968	0.026230227	0.221718892	0.16010102	0.103443799	0.084891184	0.076984205	0.005820114	0.820296975	0.998318077	Bacteria.Firmicutes.Clostridia.Clostridiales.Lachnospiraceae..Eubacterium..hallii.group	MREG
120888	ENSG00000118242	rs7603645	0.044808732	0.004178622	0.10430831	0.740553855	-0.426426299	0.462105153	0.150909102	-0.025196731	0.208484188	0.155720667	0.091625741	0.075776106	0.056658857	0.003018573	0.551358602	0.9226284	Bacteria.Firmicutes.Clostridia.Clostridiales.Lachnospiraceae.Lachnospira	MREG
120889	ENSG00000118242	rs7603645	0.193433598	0.063239406	0.152758275	0.366456951	-0.323781694	0.372015848	0.249861438	-0.113859726	0.246430794	0.196901851	0.172730309	0.125205458	0.163919503	0.032114374	0.712452263	0.78337885	Bacteria.Firmicutes.Clostridia.Clostridiales.Ruminococcaceae.Butyricicoccus	MREG
120890	ENSG00000118242	rs7603645	0.019766018	0.0083175	0.284040721	0.496065941	-0.672171324	0.543828416	0.122708333	-0.057517426	0.281373058	0.199877493	0.113611127	0.084030288	0.049565229	0.007606613	0.999513786	0.96124244	Bacteria.Firmicutes.Erysipelotrichia.Erysipelotrichales.Erysipelotrichaceae	MREG
120891	ENSG00000118242	rs7603645	0.29139973	0.057132129	0.510554352	0.820792104	-0.317397083	0.407825828	0.092475417	-0.023902969	0.298426297	0.210636185	0.139783201	0.105100132	0.320079003	0.071340515	0.966546108	0.978424462	Bacteria.Firmicutes.Clostridia.Clostridiales.Ruminococcaceae.Ruminiclostridium.6	MREG
120892	ENSG00000118242	rs7603645	0.316876584	0.044656998	0.073352097	0.29113797	-0.242658677	0.347764619	0.224850996	-0.095651654	0.240602923	0.169901233	0.123570145	0.089885373	0.211613297	0.019167032	0.85181663	0.899291578	Bacteria.Firmicutes.Clostridia.Clostridiales.Lachnospiraceae..Eubacterium..eligens.group	MREG
120893	ENSG00000118242	rs7603645	0.217541272	0.071434968	0.285744449	0.369509826	-0.320626473	0.34339681	0.112596602	-0.070489162	0.257535296	0.187424059	0.10462168	0.07801187	0.12763475	0.028155627	0.99894297	0.998882343	Bacteria.Verrucomicrobia.Verrucomicrobiae.Verrucomicrobiales.Verrucomicrobiaceae.Akkermansia	MREG
120894	ENSG00000118242	rs7603645	0.030872907	0.006069752	0.905626361	0.711306042	-0.483785239	0.448858879	0.016649136	0.038007612	0.219307778	0.158306625	0.139893124	0.102253139	0.027871413	0.003306599	0.980177846	0.962141134	Bacteria.Firmicutes.Clostridia.Clostridiales.Ruminococcaceae.Ruminiclostridium.5	MREG
120895	ENSG00000118242	rs7603645	0.785287225	0.146014153	0.125438143	0.536355076	-0.082557976	0.302899684	0.211436867	-0.066577248	0.301805784	0.205899131	0.136232726	0.1071086	0.528769494	0.105237056	0.750779418	0.908416907	Bacteria.Firmicutes.Clostridia.Clostridiales.Lachnospiraceae..Eubacterium..xylanophilum.group	MREG
120896	ENSG00000118242	rs7603645	0.013689915	0.002868608	0.215948289	0.48027137	-0.565076826	0.493243792	-0.137658116	0.056932889	0.223076771	0.159259023	0.110183433	0.08019929	0.023374696	0.002042273	0.57233575	0.952346607	Bacteria.Actinobacteria.Actinobacteria.Bifidobacteriales.Bifidobacteriaceae.Bifidobacterium	MREG
120897	ENSG00000118242	rs7603645	0.108657972	0.040664272	0.343539599	0.321753753	-0.381735657	0.366496394	-0.085012185	0.065945703	0.234730802	0.175528332	0.089106631	0.06605439	0.118568759	0.028337811	0.999507593	0.935584968	Bacteria.Firmicutes.Clostridia.Clostridiales.Lachnospiraceae.Lachnoclostridium	MREG
120898	ENSG00000118242	rs7603645	0.160119684	0.028652918	0.881955603	0.805700944	-0.426481356	0.476628497	0.024183848	0.030053562	0.300197103	0.21304304	0.162235146	0.121690971	0.235302964	0.037467204	0.963170673	0.999817689	Bacteria.Firmicutes.Clostridia.Clostridiales.Family.XIII.Family.XIII.AD3011.group	MREG
120899	ENSG00000118242	rs7603645	0.025454206	0.006076343	0.28172246	0.273126793	-0.488847056	0.446383023	0.093741041	-0.066510852	0.213816954	0.157455062	0.08637073	0.060185138	0.034343654	0.003368597	0.716419017	0.873225638	Bacteria.Fusobacteria.Fusobacteriia.Fusobacteriales	MREG
120900	ENSG00000118242	rs7603645	0.003519845	0.010856652	0.043207556	0.430570179	-0.708083849	0.484422391	-0.184012863	0.058351468	0.233918651	0.184787642	0.089265914	0.073575301	0.021081516	0.014499158	0.696389402	0.926870238	Bacteria.Firmicutes.Clostridia.Clostridiales.Lachnospiraceae.Lachnospiraceae.UCG.010	MREG
120901	ENSG00000118242	rs7603645	0.391326074	0.08918182	0.585203282	0.822673997	-0.320845726	0.465870099	-0.049446633	-0.015286052	0.371829563	0.270047291	0.090149785	0.067937827	0.422758931	0.08867603	0.857499035	0.995251343	Bacteria.Proteobacteria.Gammaproteobacteria	MREG
120902	ENSG00000118242	rs7603645	0.02834691	0.005775839	0.758555796	0.47029967	-0.483147309	0.4450611	-0.030808013	0.059261221	0.215525509	0.155988674	0.099813599	0.081607481	0.032198194	0.003515608	0.972085394	0.950963031	Bacteria.Proteobacteria.Deltaproteobacteria.Desulfovibrionales.Desulfovibrionaceae	MREG
120903	ENSG00000118242	rs7603645	0.169707812	0.028058781	0.264049892	0.331515031	-0.340680278	0.374734477	-0.135167248	0.079015613	0.245390254	0.166847341	0.119992904	0.080771086	0.117247782	0.014376459	0.882952099	0.840640135	Bacteria.Firmicutes.Clostridia.Clostridiales.Lachnospiraceaencultured	MREG
120904	ENSG00000118242	rs7603645	0.384951101	0.218982262	0.628632685	0.68656813	-0.325965235	0.348161091	0.067583118	-0.043521063	0.37269257	0.280538675	0.139082555	0.107379988	0.373681191	0.163510282	0.999586829	0.996426659	Bacteria.Firmicutes.Negativicutes.Selenomonadales.Veillonellaceae.Megasphaera	MREG
120905	ENSG00000118242	rs7603645	0.013679318	0.002866115	0.21559238	0.480055545	-0.565106173	0.493270872	-0.13775406	0.056956283	0.223062072	0.159252557	0.110173777	0.080192665	0.023314875	0.00204109	0.571009034	0.953478262	Bacteria.Actinobacteria.Actinobacteria.Bifidobacteriales.Bifidobacteriaceae	MREG
120906	ENSG00000118242	rs7603645	0.127496158	0.03202363	0.976523378	0.908253773	-0.472793062	0.434028791	0.00294489	-0.007790076	0.306316471	0.198139301	0.099692937	0.067338914	0.180121558	0.035769367	0.999614985	0.99936283	Bacteria.Firmicutes.Clostridia.Clostridiales.Lachnospiraceae.Tyzzerella.4	MREG
120907	ENSG00000118242	rs7603645	0.46382169	0.375365651	0.243261969	0.03439408	-0.234732735	0.184538726	0.147645566	-0.183782183	0.318560154	0.206765231	0.12539903	0.085076873	0.339201216	0.193271897	0.988161388	0.950695192	Bacteria.Firmicutes.Bacilli.Lactobacillales.Carnobacteriaceae	MREG
120908	ENSG00000118242	rs7603645	0.024220932	0.004829722	0.230819124	0.280663055	-0.495693094	0.452821611	-0.092649927	0.066411161	0.214895924	0.155250902	0.076607428	0.061053852	0.029235399	0.003966045	0.99994518	0.999865593	Bacteria.Bacteroidetes.Bacteroidia.Bacteroidales.Prevotellaceae	MREG
120909	ENSG00000118242	rs7603645	0.157869667	0.119746159	0.472201242	0.159486113	-0.384222872	0.296618253	0.074460153	-0.108686428	0.268973496	0.188177825	0.102980037	0.076385839	0.206781938	0.067409509	0.974318327	0.997803387	Bacteria.Actinobacteria.Actinobacteria.Micrococcales	MREG
120910	ENSG00000118242	rs7603645	0.037362872	0.007128653	0.752745751	0.91662677	-0.52026488	0.461089583	-0.033986845	0.007941072	0.244867795	0.166022721	0.107439042	0.075567806	0.0524373	0.005893319	0.999550314	0.997723144	Bacteria.Proteobacteria.Gammaproteobacteria.Pseudomonadales	MREG
120911	ENSG00000118242	rs7603645	0.033824547	0.007475038	0.909434046	0.909724583	-0.473431425	0.441315981	0.010938337	-0.008229409	0.218442273	0.159898419	0.095790883	0.072300809	0.035410174	0.004099932	0.944194591	0.993341467	Bacteria.Bacteroidetes.Bacteroidia.Bacteroidales.Porphyromonadaceae.Parabacteroides	MREG
120912	ENSG00000118242	rs7603645	0.180406419	0.109608676	0.638639319	0.310281994	-0.391956225	0.324342928	0.090126818	-0.135073612	0.28951512	0.199986357	0.191035393	0.132102531	0.192753218	0.067805944	0.943330549	0.989731238	Bacteria.Actinobacteria.Coriobacteriia.Coriobacteriales.Coriobacteriaceae	MREG
120913	ENSG00000118242	rs7603645	0.900895581	0.500740751	0.258985324	0.48429738	0.063172694	0.210341919	0.196830711	-0.075973735	0.5053409	0.310674312	0.172870533	0.10801346	0.667608476	0.347656869	0.999437234	0.98110946	Bacteria.Proteobacteria.Betaproteobacteria.Neisseriales.Neisseriaceae	MREG
120914	ENSG00000118242	rs7603645	0.050125798	0.005826715	0.562448848	0.943751389	-0.441883225	0.473163672	-0.070923792	-0.005994159	0.221446853	0.16602087	0.12183072	0.084633647	0.072104945	0.00508343	0.630341679	0.910444892	Bacteria.Firmicutes.Bacilli.Lactobacillales	MREG
120915	ENSG00000118242	rs7603645	0.169224972	0.102139176	0.699481752	0.899163478	-0.644619412	0.488312288	0.049227736	-0.010785893	0.463783206	0.294585294	0.126972062	0.084790208	0.447951231	0.201908328	0.870040998	0.923461199	Bacteria.Firmicutes.Clostridia.Clostridiales.Lachnospiraceae..Eubacterium..rectale.group	MREG
120916	ENSG00000118242	rs7603645	0.017289714	0.00178636	0.828010613	0.26886334	-0.511597585	0.503233571	0.026744244	-0.085075128	0.209492875	0.154565922	0.122613969	0.076295625	0.025049298	0.001615655	0.758762208	0.872181565	Bacteria.Firmicutes.Negativicutes.Selenomonadales.Veillonellaceae.Veillonella	MREG
120917	ENSG00000118242	rs7603645	0.033282813	0.004145189	0.451169117	0.902768473	-0.464591718	0.475410308	-0.090144922	0.010025852	0.213686493	0.160053049	0.118929976	0.08175331	0.044422625	0.003084266	0.656817926	0.955303348	Bacteria.Firmicutes.Bacilli.Lactobacillales.Streptococcaceae	MREG
120918	ENSG00000118242	rs7603645	0.014585504	0.001711834	0.136147985	0.057444299	-0.880298858	0.843461393	-0.243916132	0.245367964	0.350911835	0.257952261	0.161673075	0.126892459	0.10202452	0.010715464	0.863933999	0.835920165	Bacteria.Firmicutes.Clostridia.Clostridiales.Ruminococcaceae.Anaerotruncus	MREG
120919	ENSG00000118242	rs7603645	0.58876539	0.343156308	0.391617434	0.511051738	-0.205298526	0.279866015	0.127684658	-0.077804738	0.377885196	0.293110726	0.148065897	0.11774636	0.579567894	0.239836394	0.996483139	0.871021559	Bacteria.Bacteroidetes.Bacteroidia.Bacteroidales.Porphyromonadaceae.Butyricimonas	MREG
120920	ENSG00000118242	rs7603645	0.299948424	0.154835989	0.722181432	0.796251399	-0.372796094	0.385168689	0.048126657	-0.027092164	0.356826865	0.26763755	0.134783576	0.104503193	0.355952608	0.120474059	0.999469974	0.995685903	Bacteria.Bacteroidetes.Bacteroidia.Bacteroidales.Porphyromonadaceae.Barnesiella	MREG
120921	ENSG00000118242	rs7603645	0.235512222	0.021358164	0.626009471	0.662633626	-0.350515398	0.489996817	0.056194357	0.037816175	0.292780096	0.20782205	0.114765769	0.086288352	0.321118769	0.031650739	0.997152221	0.990360691	Bacteria.Firmicutes.Clostridia.Clostridiales.Family.XI	MREG
120922	ENSG00000118242	rs7603645	0.193750996	0.665	0.005838778	0.022824278	0.532112082	-0.116757828	0.427546349	-0.238696179	0.405283747	0.268424556	0.150053907	0.102405773	0.293128281	0.347004089	0.377626847	0.643027551	Bacteria.Firmicutes.Erysipelotrichia.Erysipelotrichales.Erysipelotrichaceae.Faecalitalea	MREG
120923	ENSG00000118242	rs7603645	0.097247742	0.018353204	0.868906368	0.754126128	-0.452153859	0.471615955	-0.012825192	-0.018235257	0.268780472	0.195007292	0.077404122	0.057979971	0.133947105	0.016704874	0.998302481	0.99762474	Bacteria.Proteobacteria.Gammaproteobacteria.Enterobacteriales.Enterobacteriaceae.Escherichia.Shigella	MREG
120924	ENSG00000118242	rs7603645	0.030683927	0.003952877	0.429081818	0.889058123	-0.471128147	0.478174497	-0.094885898	0.011455927	0.213320232	0.16009191	0.119254259	0.081807081	0.04369838	0.003182753	0.644746574	0.923468491	Bacteria.Firmicutes.Bacilli.Lactobacillales.Streptococcaceae.Streptococcus	MREG
120925	ENSG00000118242	rs7603645	0.658440492	0.227352892	0.382768694	0.678864119	-0.171837738	0.303229461	0.129623958	-0.042460746	0.386955969	0.248844512	0.147523129	0.10210433	0.42065169	0.107555609	0.974916192	0.984760276	Bacteria.Firmicutes.Clostridia.Clostridiales.Ruminococcaceae.Ruminococcus.1	MREG
120926	ENSG00000118242	rs7603645	0.025609657	0.006090534	0.277407631	0.270664394	-0.488120986	0.446094117	0.094368471	-0.066749546	0.213733676	0.157399664	0.086165153	0.060088826	0.034537956	0.003485086	0.70461316	0.8806471	Bacteria.Fusobacteria.Fusobacteriia.Fusobacteriales.Fusobacteriaceae.Fusobacterium	MREG
120927	ENSG00000118242	rs7603645	0.06157978	0.010566689	0.75977224	0.824744053	-0.444730169	0.429865545	-0.033479104	0.017384504	0.233862274	0.163341005	0.109034792	0.078192563	0.05234966	0.006966928	0.996033175	0.965943535	Bacteria.Firmicutes.Clostridia.Clostridiales.Lachnospiraceae.Lachnospiraceae.NK4A136.group	MREG
120928	ENSG00000118242	rs7603645	0.210643922	0.059516763	0.842345706	0.841022889	-0.423895586	0.413039611	0.028176336	-0.018319313	0.33533651	0.215416545	0.141108271	0.090970082	0.316442594	0.063898958	0.99946547	0.972078348	Bacteria.Firmicutes.Erysipelotrichia.Erysipelotrichales.Erysipelotrichaceae..Clostridium..innocuum.group	MREG
120929	ENSG00000118242	rs7603645	0.03028029	0.006561755	0.736345203	0.490929165	-0.478024275	0.438803258	-0.033861467	0.056464831	0.215898564	0.156307624	0.100146005	0.081514324	0.037900937	0.004004987	0.926128364	0.940083062	Bacteria.Proteobacteria.Deltaproteobacteria	MREG
120930	ENSG00000118242	rs7603645	0.471232007	0.39404566	0.24049466	0.03108199	-0.230196771	0.177031563	0.147899228	-0.18400264	0.317669021	0.206351568	0.124870587	0.083519042	0.3357307	0.211174619	0.963485106	0.971945944	Bacteria.Firmicutes.Bacilli.Lactobacillales.Carnobacteriaceae.Granulicatella	MREG
120931	ENSG00000118242	rs7603645	0.112473552	0.056060432	0.839006282	0.992921517	-0.446803847	0.451153795	0.028871532	0.001101254	0.277756467	0.231978079	0.141549455	0.123662129	0.153037349	0.032886011	0.828874293	0.997144945	Bacteria.Bacteroidetes.Bacteroidia.Bacteroidales.Porphyromonadaceae.Odoribacter	MREG
120932	ENSG00000118242	rs7603645	0.026442232	0.00639803	0.711719354	0.989812388	-0.521037436	0.453417235	0.037711123	-0.001004977	0.229472984	0.160990338	0.101607924	0.078409177	0.043571548	0.005150663	0.997528932	0.997738908	Bacteria.Bacteroidetes.Bacteroidia.Bacteroidales.Rikenellaceae.Alistipes	MREG
120933	ENSG00000118242	rs7603645	0.041893035	0.029265877	0.915127907	0.445876101	-0.540144267	0.395871967	0.010055078	0.054402593	0.260316149	0.177648711	0.093988632	0.070938389	0.105083691	0.027617563	0.972956229	0.92558861	Bacteria.Proteobacteria.Betaproteobacteria	MREG
120934	ENSG00000118242	rs7603645	0.049029712	0.035242564	0.509996532	0.850070282	-0.620320259	0.4804307	-0.097096395	0.020350229	0.30933364	0.223479492	0.146574065	0.107235181	0.112479434	0.031205502	0.999550585	0.981358869	Bacteria.Firmicutes.Clostridia.Clostridiales.Lachnospiraceae.Lachnospiraceae.ND3007.group	MREG
120935	ENSG00000118242	rs7603645	0.97920022	0.848229326	0.395393285	0.189205914	0.016837877	-0.08366498	-0.113295587	0.124383332	0.643388568	0.435457424	0.132438709	0.093759468	0.93384103	0.761825037	0.956359196	0.91965398	Bacteria.Firmicutes.Clostridia.Clostridiales.Ruminococcaceae	MREG
120936	ENSG00000118242	rs7603645	0.066636451	0.011552863	0.7898139	0.674678814	-0.459982171	0.432088575	-0.028438007	0.033409599	0.246647133	0.166315884	0.106256162	0.079242658	0.071624513	0.009906655	0.905807925	0.996759562	Bacteria.Bacteroidetes.Bacteroidia.Bacteroidales.Porphyromonadaceae	MREG
120937	ENSG00000118242	rs7603645	0.00815152	0.001934226	0.130467571	0.447537392	-0.612281989	0.508636591	-0.160525084	0.060242206	0.224424723	0.157498413	0.104827302	0.078841881	0.017309675	0.00137864	0.547322355	0.869357444	Bacteria.Firmicutes.Clostridia.Clostridiales.Peptostreptococcaceae	MREG
120938	ENSG00000118242	rs7603645	0.992035377	0.810336499	0.706902809	0.753643525	-0.012411649	0.192081749	-0.079160449	0.043437594	1.238659593	0.797166583	0.209613582	0.137832347	0.990336044	0.802160789	0.996576058	0.865094255	Bacteria.Firmicutes.Clostridia.Clostridiales	MREG
120939	ENSG00000118242	rs7603645	0.101373016	0.022287145	0.503947162	0.776249415	-0.40467857	0.438221633	-0.084799693	0.024345045	0.243574288	0.187229995	0.126195305	0.085308523	0.136561226	0.02132069	0.740066709	0.982679299	Bacteria.Firmicutes.Bacilli	MREG
120940	ENSG00000118242	rs7603645	0.014004787	0.003338147	0.303369461	0.65948325	-0.616708171	0.508074248	-0.109144828	0.033853937	0.244305674	0.166839003	0.105217455	0.076484225	0.026879595	0.003093168	0.799177907	0.994491973	Bacteria.Firmicutes.Clostridia.Clostridiales.Peptostreptococcaceae.Intestinibacter	MREG
120941	ENSG00000118242	rs7603645	0.926918913	0.734387713	0.2850594	0.181463107	-0.043592785	0.102466738	-0.114777348	0.096588251	0.473458763	0.300725462	0.1064951	0.071519504	0.815894891	0.526151187	0.999785669	0.999420701	Bacteria.Firmicutes.Clostridia.Clostridiales.Ruminococcaceae.Faecalibacterium	MREG
120942	ENSG00000118242	rs7603645	0.151249032	0.08186148	0.857732229	0.615945625	-0.450652956	0.374356625	-0.023358975	0.046636012	0.310374786	0.21186715	0.129798035	0.092533327	0.300188152	0.104607559	0.997570438	0.982567127	Bacteria.Firmicutes.Clostridia.Clostridiales.Lachnospiraceae.Lachnospiraceae.UCG.008	MREG
120943	ENSG00000118242	rs7603645	0.241819563	0.229454213	0.760108642	0.998577823	-0.6166582	0.428314879	0.061593706	0.000231872	0.522125004	0.353104314	0.200888903	0.129595291	0.656351687	0.34906787	0.99967607	0.999141757	Bacteria.Firmicutes.Negativicutes.Selenomonadales	MREG
120944	ENSG00000118242	rs7603645	0.069180037	0.01158289	0.942931462	0.643913534	-0.487593821	0.53022979	-0.011233124	-0.048909891	0.263943301	0.204168956	0.156321811	0.105326106	0.1273846	0.013586896	0.965047569	0.978088518	Bacteria.Actinobacteria	MREG
120945	ENSG00000118242	rs7603645	0.027002166	0.011516881	0.963297764	0.334098021	-0.531534519	0.420304841	-0.00386964	0.062750226	0.234993499	0.161706551	0.08377538	0.06449043	0.053638319	0.01257786	0.949153628	0.890505199	Bacteria.Proteobacteria.Betaproteobacteria.Burkholderiales.Alcaligenaceae	MREG
120946	ENSG00000118242	rs7603645	0.52470538	0.686423629	0.014607415	0.132213929	0.217607089	0.103774579	0.282714481	-0.138707403	0.340272076	0.255919374	0.112724091	0.090998024	0.426266149	0.421085484	0.20735184	0.667028659	Bacteria.Firmicutes.Erysipelotrichia.Erysipelotrichales.Erysipelotrichaceae.Holdemanella	MREG
120947	ENSG00000118242	rs7603645	0.020510111	0.008498382	0.28973972	0.48902665	-0.673871161	0.545714478	0.12257696	-0.058771403	0.283844903	0.201157246	0.114851268	0.084471723	0.056108879	0.00945823	0.993501001	0.934437432	Bacteria.Firmicutes.Erysipelotrichia.Erysipelotrichales	MREG
120948	ENSG00000118242	rs7603645	0.071096452	0.01155214	0.841693689	0.721113747	-0.492174704	0.458956824	0.021162539	-0.026028103	0.26829691	0.176656169	0.105540421	0.072602901	0.091758491	0.008645835	0.952206669	0.92835038	Bacteria.Firmicutes.Clostridia.Clostridiales.Lachnospiraceae.Roseburia	MREG
120949	ENSG00000118242	rs7603645	0.152306181	0.035516904	0.534636046	0.959288566	-0.390809287	0.452427196	0.058253348	0.003978609	0.269865937	0.210778805	0.093322078	0.077645637	0.148372487	0.029427103	0.8841032	0.874416612	Bacteria.Firmicutes.Clostridia.Clostridiales.Lachnospiraceae.Tyzzerella	MREG
120950	ENSG00000118242	rs7603645	0.853907656	0.775555489	0.501319325	0.632702227	0.179824236	0.161109552	-0.116533986	0.049526794	0.972772026	0.562756539	0.172353884	0.103146739	0.919712164	0.720770438	0.998947111	0.995399427	Bacteria.Bacteroidetes	MREG
120951	ENSG00000118242	rs7603645	0.020850996	0.01458318	0.40017088	0.977953344	-0.614335056	0.458733008	-0.073552679	0.001725678	0.259491775	0.18285935	0.086860337	0.062209334	0.052282226	0.015698673	0.998735039	0.999709092	Bacteria.Bacteroidetes.Bacteroidia.Bacteroidales.Prevotellaceae.Prevotella.9	MREG
120952	ENSG00000118242	rs7603645	0.04429382	0.001235089	0.382795301	0.074163594	-0.568530583	0.643452284	-0.084155161	0.131001317	0.277268779	0.190579138	0.095781144	0.072201517	0.146045074	0.006304465	0.996423631	0.938343963	Bacteria.Bacteroidetes.Bacteroidia.Bacteroidales.Prevotellaceae.Prevotella.7	MREG
120953	ENSG00000118242	rs7603645	0.341556091	0.054659217	0.779281507	0.725596613	-0.359782356	0.491488181	0.036306537	0.032346882	0.375553407	0.251228817	0.129019598	0.091767727	0.514747618	0.103873648	0.998986731	0.998377846	Bacteria.Firmicutes.Clostridia.Clostridiales.Family.XI.Anaerococcus	MREG
120954	ENSG00000118242	rs7603645	0.022200823	0.014638414	0.446568654	0.881845442	-0.551694532	0.442186376	-0.0693587	0.010209077	0.235552956	0.176366652	0.090578899	0.06842233	0.047796406	0.014112711	0.995652601	0.997475092	Bacteria.Firmicutes.Clostridia.Clostridiales.Clostridiaceae.1	MREG
120955	ENSG00000118242	rs7603645	0.258303804	0.20145041	0.390151557	0.241021535	-0.327176502	0.273837672	0.109347578	-0.124087686	0.286934387	0.21222866	0.1264079	0.104885272	0.309789002	0.116291975	0.998768023	0.949258587	Bacteria.Firmicutes.Clostridia.Clostridiales.Ruminococcaceae.Ruminococcaceae.NK4A214.group	MREG
120956	ENSG00000118242	rs7603645	0.222924916	0.073500116	0.271551563	0.341271537	-0.316199477	0.33912497	0.115782823	-0.074529298	0.256994907	0.186469349	0.104424155	0.077750132	0.127567004	0.029208202	0.998409995	0.996467843	Bacteria.Verrucomicrobia	MREG
120957	ENSG00000118242	rs7603645	0.030230637	0.005675031	0.712105445	0.605087194	-0.47686074	0.448481402	-0.038061828	0.043873337	0.215306034	0.15684151	0.102696969	0.084438274	0.034329133	0.003193414	0.998880039	0.977338403	Bacteria.Proteobacteria.Deltaproteobacteria.Desulfovibrionales.Desulfovibrionaceae.Bilophila	MREG
120958	ENSG00000118242	rs7603645	0.684467728	0.381347772	0.171353565	0.163312017	-0.133667162	0.201626427	0.22270282	-0.164991803	0.327476582	0.228780103	0.161039316	0.117037196	0.472479837	0.193652575	0.998330087	0.999834196	Bacteria.Actinobacteria.Coriobacteriia.Coriobacteriales.Coriobacteriaceae.Collinsella	MREG
120959	ENSG00000118242	rs7603645	0.011710869	0.007011657	0.193595616	0.422591162	-0.667170003	0.524101443	-0.159796047	0.071263186	0.257312091	0.188303343	0.121665853	0.088311274	0.035894884	0.00788796	0.784523155	0.924960833	Bacteria.Firmicutes.Clostridia.Clostridiales.Ruminococcaceae.Ruminococcus.2	MREG
120960	ENSG00000118242	rs7603645	0.406526896	0.206183101	0.724033707	0.588419626	-0.791894376	0.742139824	0.065020407	-0.062211567	0.947963637	0.581296814	0.183372316	0.114404083	0.849913919	0.493888226	0.881810915	0.834492853	Bacteria.Firmicutes.Clostridia.Clostridiales.Lachnospiraceae	MREG
120961	ENSG00000118242	rs7603645	0.025409332	0.005188444	0.018617453	0.043985502	-0.472957074	0.4347183	-0.221610555	0.144427808	0.206801162	0.150350644	0.091848878	0.0703309	0.029997154	0.002941888	0.996546716	0.994860843	Bacteria.Firmicutes.Clostridia.Clostridiales.Ruminococcaceae.Ruminococcaceae.UCG.002	MREG
120962	ENSG00000118242	rs7603645	0.973418328	0.993916308	0.72414262	0.645256105	0.050474915	-0.007597561	-0.088501767	0.076991873	1.509058856	0.992653661	0.249697924	0.166475025	0.999415694	0.912516369	0.990344402	0.961492695	Bacteria.Firmicutes	MREG
120963	ENSG00000118242	rs7603645	0.069461131	0.009268296	0.863696336	0.612559327	-0.475007505	0.458335699	-0.021049494	0.041882774	0.257396388	0.170973227	0.122138176	0.082309853	0.083967367	0.008138823	0.998173674	0.994266973	Bacteria.Firmicutes.Bacilli.Bacillales	MREG
120964	ENSG00000118242	rs7603645	0.020660429	0.003345423	0.611174296	0.266060798	-0.505909119	0.475487474	0.049889264	-0.078978175	0.213360432	0.156176683	0.097663055	0.070410291	0.025042475	0.002156139	0.867699868	0.886020282	Bacteria.Proteobacteria.Gammaproteobacteria.Pasteurellales.Pasteurellaceae.Haemophilus	MREG
120965	ENSG00000118242	rs7603645	0.853974847	0.775527295	0.501383464	0.632738854	0.17974633	0.161135116	-0.116521845	0.049523538	0.972803207	0.562773149	0.172361847	0.103151083	0.918247438	0.720139011	0.998912436	0.995383189	Bacteria.Bacteroidetes.Bacteroidia.Bacteroidales	MREG
120966	ENSG00000118242	rs7603645	0.226118886	0.045108304	0.602764534	0.871710694	-0.368002401	0.436070975	-0.040100108	-0.009398336	0.301190103	0.213507004	0.076681474	0.057973312	0.253251153	0.035984393	0.975466101	0.965530807	Bacteria.Proteobacteria.Gammaproteobacteria.Enterobacteriales.Enterobacteriaceae	MREG
120967	ENSG00000118242	rs7603645	0.02851621	0.005234085	0.841056409	0.579160079	-0.482992967	0.454141979	0.022432129	-0.045216772	0.215695495	0.157237474	0.111417329	0.081125221	0.031951458	0.003616058	0.99766152	0.934518136	Bacteria.Firmicutes.Clostridia.Clostridiales.Lachnospiraceae.Coprococcus.1	MREG
120968	ENSG00000118242	rs7603645	0.13099452	0.027513442	0.768883245	0.983350767	-0.412193595	0.436023726	0.044746657	0.00272974	0.269548999	0.193433149	0.151658827	0.130313651	0.163608401	0.025490004	0.884868303	0.994506574	Bacteria.Firmicutes.Clostridia.Clostridiales.Family.XIII	MREG
120969	ENSG00000118242	rs7603645	0.230706095	0.155130584	0.85204525	0.920550077	-0.555293338	0.434404188	-0.036458668	-0.013123785	0.459030814	0.302068082	0.194714064	0.131076434	0.382200357	0.1358153	0.998929462	0.998920199	Bacteria.Firmicutes.Clostridia.Clostridiales.Lachnospiraceae..Eubacterium..ventriosum.group	MREG
120970	ENSG00000118242	rs7603645	0.249867183	0.207823924	0.440797099	0.183968618	-0.342073426	0.264274467	0.08495116	-0.112181561	0.294664093	0.207756992	0.109539616	0.083549172	0.367242068	0.148009444	0.999028109	0.997798285	Bacteria.Actinobacteria.Actinobacteria.Micrococcales.Micrococcaceae	MREG
120971	ENSG00000118242	rs7603645	0.018661946	0.00325144	0.329878824	0.261851002	-0.536701345	0.50615338	-0.1118699	0.09337423	0.222529185	0.165716584	0.113966229	0.082507101	0.034423654	0.002260687	0.999989953	0.995249858	Bacteria.Firmicutes.Clostridia.Clostridiales.Christensenellaceae	MREG
120972	ENSG00000118242	rs7603645	0.221497205	0.045486598	0.789476192	0.909232146	-0.402228306	0.421352401	0.037166143	-0.010063356	0.325896475	0.206674479	0.138639849	0.087931473	0.238274183	0.057321146	0.998201428	0.99782309	Bacteria.Firmicutes.Bacilli.Bacillales.Staphylococcaceae.Staphylococcus	MREG
120973	ENSG00000118242	rs7603645	0.032753146	0.018740114	0.458758084	0.629477625	-0.604525473	0.506402578	-0.108158592	0.053889008	0.277180098	0.210111434	0.145127919	0.111174818	0.087792513	0.02226963	0.972923782	0.994553009	Bacteria.Firmicutes.Clostridia.Clostridiales.Ruminococcaceae.Ruminiclostridium.9	MREG
120974	ENSG00000118242	rs7603645	0.179039453	0.037286648	0.178039184	0.575749504	-0.324362283	0.362830933	0.158334274	-0.052734143	0.238825779	0.170699214	0.116308543	0.093766432	0.119847588	0.01257558	0.725341652	0.997649073	Bacteria.Firmicutes.Clostridia.Clostridiales.Ruminococcaceaencultured	MREG
120975	ENSG00000118242	rs7603645	0.04455841	0.008932733	0.617906226	0.509762155	-0.547987621	0.512208596	-0.063783411	0.065048854	0.267593087	0.190098545	0.127264386	0.098141423	0.077226766	0.008876877	0.91821364	0.885202378	Bacteria.Firmicutes.Clostridia.Clostridiales.Ruminococcaceae.Ruminococcaceae.UCG.005	MREG
120976	ENSG00000118242	rs7603645	0.029720958	0.009306183	0.602657183	0.965455736	-0.566377232	0.462493109	-0.053969887	0.00312509	0.254902437	0.172621774	0.103173368	0.071885751	0.057906417	0.009911575	0.999305535	0.999772602	Bacteria.Proteobacteria.Gammaproteobacteria.Pseudomonadales.Pseudomonadaceae.Pseudomonas	MREG
120977	ENSG00000118242	rs7603645	0.020710119	0.003475813	0.357488972	0.741673417	-0.50876559	0.47358706	-0.082165011	0.020489926	0.214652546	0.156227627	0.088669701	0.061898206	0.024234221	0.002364621	0.937508231	0.969825208	Bacteria.Firmicutes.Negativicutes.Selenomonadales.Veillonellaceae.Dialister	MREG
120978	ENSG00000118242	rs7603645	0.028537051	0.006340893	0.442722323	0.833825463	-0.480113149	0.439611538	-0.077205128	0.017052875	0.214438599	0.155909509	0.099974128	0.080961539	0.036277135	0.004074011	0.999334555	0.995754164	Bacteria.Firmicutes.Erysipelotrichia.Erysipelotrichales.Erysipelotrichaceae.Erysipelotrichaceae.UCG.003	MREG
120979	ENSG00000118242	rs7603645	0.278918668	0.167942689	0.369142134	0.152229246	-0.312136628	0.276010755	0.178769496	-0.203654443	0.28590861	0.197975191	0.197695204	0.140602907	0.234698971	0.088952424	0.831523193	0.994989321	Bacteria.Actinobacteria.Coriobacteriia.Coriobacteriales	MREG
120980	ENSG00000118242	rs7603645	0.171376049	0.059511804	0.817641069	0.896090972	-0.425902872	0.468611628	0.033188615	0.015810718	0.307992329	0.244394668	0.143362112	0.120595734	0.252956951	0.055324226	0.999274386	0.999563655	Bacteria.Firmicutes.Clostridia.Clostridiales.Ruminococcaceae.Ruminococcaceae.UCG.013	MREG
120981	ENSG00000118242	rs7603645	0.026277617	0.006363594	0.705448686	0.984370375	-0.521752368	0.453792216	0.038512555	-0.00153996	0.229527031	0.161012265	0.101451149	0.078311866	0.043478755	0.005073567	0.997466038	0.996556542	Bacteria.Bacteroidetes.Bacteroidia.Bacteroidales.Rikenellaceae	MREG
120982	ENSG00000118242	rs7603645	0.865407057	0.429943101	0.685047329	0.923501511	-0.13622846	0.370285995	-0.060132721	0.008642095	0.800603704	0.466255651	0.14760847	0.089655919	0.860589388	0.593004622	0.99911693	0.997690506	Bacteria.Bacteroidetes.Bacteroidia.Bacteroidales.Bacteroidaceae.Bacteroides	MREG
120983	ENSG00000118242	rs7603645	0.020096956	0.003102321	0.685879302	0.272724387	-0.507598563	0.479588264	0.03991503	-0.078144723	0.213075464	0.156196898	0.098254412	0.070652685	0.025173018	0.001993001	0.855792494	0.846334072	Bacteria.Proteobacteria.Gammaproteobacteria.Pasteurellales.Pasteurellaceae	MREG
120984	ENSG00000118242	rs7603645	0.021538341	0.050825889	0.653240152	0.270636167	-0.518328003	0.334567821	-0.031997778	-0.065874338	0.22015477	0.168191635	0.070898583	0.059297426	0.052684469	0.034179807	0.957431557	0.997412515	Bacteria.Proteobacteria.Gammaproteobacteria.Enterobacteriales.Enterobacteriaceae.Citrobacter	MREG
120985	ENSG00000118242	rs7603645	0.004256969	0.004398108	0.035025179	0.152775328	-0.686740267	0.558822702	-0.237567723	0.131325177	0.23192557	0.189455668	0.110372255	0.090789502	0.022094801	0.005966254	0.725717875	0.906546295	Bacteria.Firmicutes.Clostridia.Clostridiales.Ruminococcaceae.Ruminococcaceae.UCG.003	MREG
120986	ENSG00000118242	rs7603645	0.018979776	0.003335165	0.34166497	0.271914234	-0.535995126	0.506036636	-0.108531634	0.090886676	0.222857475	0.166153143	0.113314846	0.082033013	0.035322951	0.00226307	0.999417824	0.997023453	Bacteria.Firmicutes.Clostridia.Clostridiales.Christensenellaceae.Christensenellaceae.R.7.group	MREG
120987	ENSG00000118242	rs7603645	0.282441311	0.061238563	0.510416341	0.718893234	-0.326316469	0.384544183	0.073963339	-0.028176835	0.301113528	0.201940481	0.111764267	0.077947929	0.307197725	0.055646353	0.999814869	0.942552604	Bacteria.Actinobacteria.Actinobacteria.Corynebacteriales.Corynebacteriaceae	MREG
120988	ENSG00000118242	rs7603645	0.077956153	0.01688595	0.767364278	0.696200398	-0.530712266	0.488052997	0.036433998	-0.032557737	0.296400816	0.19909254	0.122654401	0.083020666	0.109652167	0.013965903	0.99786128	0.999462671	Bacteria.Firmicutes.Clostridia.Clostridiales.Lachnospiraceae.Anaerostipes	MREG
120989	ENSG00000118242	rs7603645	0.152854187	0.016824086	0.748487547	0.725149388	-0.422668929	0.517082731	-0.040607136	-0.029265685	0.292262232	0.210810499	0.126118034	0.082885485	0.188573899	0.021907062	0.949083102	0.91465847	Bacteria.Firmicutes.Negativicutes.Selenomonadales.Veillonellaceae	MREG
120990	ENSG00000118242	rs7603645	0.099815094	0.014088268	0.209820304	0.19234244	-0.385111794	0.399154123	-0.16077215	0.11230281	0.230716488	0.158266774	0.126951828	0.085261846	0.109446478	0.011412977	0.997851323	0.935348541	Bacteria.Firmicutes.Clostridia.Clostridiales.Lachnospiraceae.Fusicatenibacter	MREG
120991	ENSG00000118242	rs7603645	0.018000215	0.002738282	0.814673354	0.17023612	-0.53505953	0.501842452	-0.01937102	0.094227371	0.220538092	0.161213475	0.082310699	0.067956725	0.025347573	0.002400337	0.995477599	0.928148789	Bacteria.Proteobacteria.Betaproteobacteria.Burkholderiales.Alcaligenaceae.Parasutterella	MREG
120992	ENSG00000118242	rs7603645	0.864635295	0.23012368	0.103361911	0.466905125	-0.055221386	0.291107986	0.189268777	-0.066660154	0.32266309	0.240339377	0.114595615	0.091095578	0.626730714	0.181998645	0.984987993	0.971423926	Bacteria.Proteobacteria.Deltaproteobacteria.Desulfovibrionales.Desulfovibrionaceae.Desulfovibrio	MREG
120993	ENSG00000118242	rs7603645	0.768880612	0.542869875	0.64381009	0.720659909	-0.190734368	0.279092284	-0.06330288	0.03650651	0.646444069	0.456293285	0.13627841	0.101658586	0.813677789	0.664437497	0.921846173	0.99665811	Bacteria.Proteobacteria	MREG
120994	ENSG00000118242	rs7603645	0.026817832	0.025032137	0.552946304	0.896681286	-0.534945823	0.413057125	-0.054267906	-0.009243336	0.236205393	0.180125625	0.090992027	0.070908406	0.057248579	0.019792471	0.99830237	0.997282036	Bacteria.Firmicutes.Clostridia.Clostridiales.Clostridiaceae.1.Clostridium.sensu.stricto.1	MREG
120995	ENSG00000118242	rs7603645	0.035876434	0.006472747	0.336450931	0.404501525	-0.460247016	0.438257297	-0.108842632	0.071541281	0.214854138	0.155839388	0.112410891	0.085270359	0.0391833	0.003926758	0.997048205	0.999513539	Bacteria.Firmicutes.Clostridia.Clostridiales.Lachnospiraceae.Dorea	MREG
120996	ENSG00000118242	rs7603645	0.031439451	0.001531913	0.94089076	0.244618361	-0.467152909	0.523470225	-0.006854513	0.084566909	0.212506392	0.158326069	0.092089343	0.07203382	0.045263847	0.001648681	0.884140881	0.892889002	Bacteria.Firmicutes.Negativicutes.Selenomonadales.Acidaminococcaceae.Phascolarctobacterium	MREG
120997	ENSG00000118242	rs7603645	0.026416651	0.002582244	0.351827773	0.131863609	-0.613462457	0.587783194	-0.105770067	0.130033248	0.27013081	0.187624588	0.112799776	0.085228789	0.059705298	0.004210161	0.821645867	0.955201279	Bacteria.Firmicutes.Clostridia.Clostridiales.Ruminococcaceae..Eubacterium..coprostanoligenes.group	MREG
120998	ENSG00000118242	rs7603645	0.048992556	0.010914474	0.686247746	0.507373448	-0.449166983	0.420911422	0.049154377	0.059333096	0.223947166	0.160683591	0.121148171	0.089013201	0.051138952	0.004832659	0.998239218	0.980229929	Bacteria.Firmicutes.Clostridia.Clostridiales.Ruminococcaceae.Flavonifractor	MREG
120999	ENSG00000118242	rs7603645	0.116055331	0.016153216	0.139517718	0.454747315	-0.356556546	0.410870177	0.138454038	-0.054259856	0.223900119	0.166424495	0.092572628	0.072157718	0.108326015	0.012271791	0.998970432	0.998994847	Bacteria.Firmicutes.Erysipelotrichia.Erysipelotrichales.Erysipelotrichaceae.Erysipelatoclostridium	MREG
121000	ENSG00000118242	rs7603645	0.102001435	0.059985573	0.450673308	0.57398438	-0.804629873	0.602443391	0.122685231	-0.058133803	0.485211928	0.314791354	0.161683111	0.102890364	0.394329467	0.137312808	0.996108676	0.998901623	Bacteria.Firmicutes.Clostridia.Clostridiales.Lachnospiraceae..Ruminococcus..gnavus.group	MREG
121001	ENSG00000118292	rs11205355	0.166094953	0.075718764	0.378037707	0.163726846	-0.256697477	0.31454875	-0.073427793	0.107344566	0.183310695	0.174315531	0.082736434	0.076221194	0.126444752	0.032924711	0.999550314	0.996901429	Bacteria.Proteobacteria.Gammaproteobacteria.Pseudomonadales	C1orf54
121002	ENSG00000118292	rs11205355	0.155090172	0.234422697	0.152603469	0.716548972	-0.242309927	0.177615201	0.143970853	-0.030854911	0.168476323	0.148010603	0.099489558	0.084618413	0.117015169	0.063354365	0.522693458	0.955303348	Bacteria.Firmicutes.Bacilli.Lactobacillales.Streptococcaceae	C1orf54
121003	ENSG00000118292	rs11205355	0.270781698	0.140879806	0.488277101	0.785308771	-0.184053989	0.222953416	-0.057990805	-0.022595132	0.165728785	0.149591792	0.083205661	0.08260914	0.142263741	0.045789062	0.631956369	0.986229865	Bacteria.Firmicutes.Negativicutes.Selenomonadales.Veillonellaceae.Veillonella	C1orf54
121004	ENSG00000118292	rs11205355	0.022553941	0.00253779	0.01594666	0.001145966	-0.425614475	0.561670229	0.177939195	-0.226377588	0.182219388	0.178954278	0.07192812	0.066572804	0.0596897	0.004265668	0.825075806	0.969189617	Bacteria.Firmicutes.Clostridia.Clostridiales.Ruminococcaceae.Subdoligranulum	C1orf54
121005	ENSG00000118292	rs11205355	0.269204674	0.107226284	0.924109978	0.297569827	-0.18310757	0.246071065	-0.007275382	-0.068353828	0.164329612	0.150684372	0.076084251	0.065101887	0.129594285	0.038794296	0.996033175	0.941706147	Bacteria.Firmicutes.Clostridia.Clostridiales.Lachnospiraceae.Lachnospiraceae.NK4A136.group	C1orf54
121006	ENSG00000118292	rs11205355	0.160190341	0.150329112	0.336035366	0.374987044	-0.323697454	0.316216381	0.08571847	-0.070641486	0.227887374	0.217287541	0.088451995	0.079086694	0.183763553	0.088883355	0.938500455	0.894926457	Bacteria.Proteobacteria.Betaproteobacteria.Burkholderiales	C1orf54
121007	ENSG00000118292	rs11205355	0.200399777	0.279337917	0.23597008	0.856400976	-0.215285061	0.161169445	0.120394925	-0.015557405	0.16645583	0.14775675	0.100663425	0.085637011	0.142159724	0.0781616	0.559204176	0.921307549	Bacteria.Firmicutes.Bacilli.Lactobacillales.Streptococcaceae.Streptococcus	C1orf54
121008	ENSG00000118292	rs11205355	0.732370583	0.989661915	0.614724964	0.266572615	-0.080346306	0.002777397	0.045441901	-0.090219652	0.233956122	0.213540589	0.089852499	0.0805192	0.489735327	0.405278034	0.866913162	0.88039476	Bacteria.Firmicutes.Clostridia.Clostridiales.Ruminococcaceae.Ruminococcaceae.UCG.014	C1orf54
121009	ENSG00000118292	rs11205355	0.452070819	0.284672966	0.993642973	0.884237113	-0.165810756	0.189051361	0.00118722	0.017160287	0.21919573	0.175267653	0.148445711	0.117403998	0.322558224	0.133265501	0.967953535	0.989731238	Bacteria.Actinobacteria.Coriobacteriia.Coriobacteriales.Coriobacteriaceae	C1orf54
121010	ENSG00000118292	rs11205355	0.291569636	0.355241636	0.818570029	0.380937069	-0.178236084	0.141378199	0.013561199	-0.047945514	0.167642458	0.151854705	0.058884609	0.054355314	0.152214947	0.093241116	0.99894297	0.998882343	Bacteria.Verrucomicrobia.Verrucomicrobiae.Verrucomicrobiales.Verrucomicrobiaceae.Akkermansia	C1orf54
121011	ENSG00000118292	rs11205355	0.295023453	0.227551716	0.902002595	0.69790341	-0.179554495	0.183709269	-0.0096211	0.025506248	0.17010549	0.150825777	0.077836589	0.065425956	0.141147397	0.052926409	0.998880039	0.97913007	Bacteria.Proteobacteria.Deltaproteobacteria.Desulfovibrionales.Desulfovibrionaceae.Bilophila	C1orf54
121012	ENSG00000118292	rs11205355	0.573790173	0.774988054	0.059726487	0.135594853	0.127531137	-0.06123861	-0.225267185	0.17171517	0.225601243	0.213352147	0.117585086	0.113653164	0.409591924	0.243941692	0.925664213	0.949592213	Bacteria.Actinobacteria	C1orf54
121013	ENSG00000118292	rs11205355	0.115496802	0.038008189	0.240143005	0.086570344	-0.433916955	0.503316528	0.125179014	-0.161059037	0.27205335	0.237717991	0.105608178	0.092577733	0.265631886	0.064774235	0.995261573	0.962978444	Bacteria.Firmicutes.Clostridia.Clostridiales.Lachnospiraceae.Lachnospiraceae.UCG.008	C1orf54
121014	ENSG00000118292	rs11205355	0.067860205	0.107524115	0.123955574	0.27747867	-0.48387165	0.372147736	-0.201759458	0.119660036	0.260649864	0.228085886	0.129477874	0.10927446	0.15276583	0.085406687	0.762323806	0.978883571	Bacteria.Firmicutes.Clostridia.Clostridiales.Family.XIII.Family.XIII.AD3011.group	C1orf54
121015	ENSG00000118292	rs11205355	0.269200277	0.249506476	0.566010723	0.853868411	-0.18553575	0.171170954	0.04512487	0.011785842	0.166507236	0.147334265	0.078227875	0.063739032	0.145369689	0.062745272	0.906867998	0.954165428	Bacteria.Proteobacteria.Deltaproteobacteria	C1orf54
121016	ENSG00000118292	rs11205355	0.905457625	0.771855881	0.052155732	0.214918358	0.022786356	0.049697076	-0.195534363	0.115231466	0.191117302	0.17069715	0.09887607	0.092023636	0.419063926	0.218545949	0.451880095	0.880307361	Bacteria.Actinobacteria.Actinobacteria	C1orf54
121017	ENSG00000118292	rs11205355	0.198238248	0.160856882	0.392685935	0.431499271	-0.238670222	0.242571604	0.065847878	-0.055657262	0.183640318	0.171050142	0.07653212	0.070320493	0.144517178	0.054999103	0.997528932	0.993985312	Bacteria.Bacteroidetes.Bacteroidia.Bacteroidales.Rikenellaceae.Alistipes	C1orf54
121018	ENSG00000118292	rs11205355	0.468788718	0.334312326	0.878492261	0.969354697	-0.151723314	0.174094994	-0.01316188	0.002667199	0.208223013	0.179002949	0.085759302	0.069163555	0.263358003	0.126623774	0.999507593	0.940756723	Bacteria.Firmicutes.Clostridia.Clostridiales.Lachnospiraceae.Lachnoclostridium	C1orf54
121019	ENSG00000118292	rs11205355	0.27546226	0.161810809	0.862087352	0.228388353	-0.17998073	0.206162604	0.02186464	-0.113402375	0.163664964	0.145712505	0.125372818	0.093273141	0.109664489	0.039927144	0.979903777	0.956901174	Bacteria.Firmicutes.Clostridia.Clostridiales.Ruminococcaceae.Ruminiclostridium.5	C1orf54
121020	ENSG00000118292	rs11205355	0.566819499	0.642164609	0.35916632	0.200573467	-0.106881143	0.077436829	-0.063799377	0.08262249	0.185675206	0.165880842	0.069092374	0.063907684	0.360637868	0.223584292	0.998302481	0.99762474	Bacteria.Proteobacteria.Gammaproteobacteria.Enterobacteriales.Enterobacteriaceae.Escherichia.Shigella	C1orf54
121021	ENSG00000118292	rs11205355	0.283407205	0.149462013	0.634816234	0.176921621	-0.181921912	0.215648599	-0.034622164	0.077784812	0.168211387	0.147862537	0.072557045	0.056989659	0.152966067	0.046939606	0.727544523	0.890462075	Bacteria.Firmicutes.Negativicutes.Selenomonadales.Acidaminococcaceae	C1orf54
121022	ENSG00000118292	rs11205355	0.688289169	0.548758371	0.152148333	0.075482954	0.102776895	-0.136724417	-0.121348433	0.132369665	0.25506275	0.226844498	0.083762089	0.0732956	0.552426241	0.27898803	0.725472907	0.995251343	Bacteria.Proteobacteria.Gammaproteobacteria	C1orf54
121023	ENSG00000118292	rs11205355	0.585445966	0.479894401	0.252385643	0.172571851	-0.099563933	0.10982129	0.140098548	-0.149536111	0.181640049	0.154567995	0.12133118	0.108443594	0.31846277	0.14884687	0.748940021	0.69877222	Bacteria.Firmicutes.Clostridia.Clostridiales.Ruminococcaceae.Butyricicoccus	C1orf54
121024	ENSG00000118292	rs11205355	0.300836605	0.29978349	0.546136048	0.539081764	-0.351598368	0.371284313	0.072157301	-0.07253715	0.337161243	0.355257588	0.118935451	0.117484174	0.681621594	0.390089648	0.99967607	0.999141757	Bacteria.Firmicutes.Negativicutes.Selenomonadales	C1orf54
121025	ENSG00000118292	rs11205355	0.340300295	0.245442216	0.957803924	0.959590439	-0.174079215	0.180075142	-0.004104608	0.003186179	0.181234706	0.153658201	0.077283613	0.062645673	0.202195467	0.065791931	0.868721179	0.929777742	Bacteria.Firmicutes.Clostridia.Clostridiales.Lachnospiraceae.Lachnospira	C1orf54
121026	ENSG00000118292	rs11205355	0.677253004	0.120468138	0.713607889	0.330394858	-0.101278137	0.312755715	0.031682512	0.064819424	0.242251566	0.198809732	0.085954351	0.066105085	0.485226316	0.112681397	0.999586829	0.996426659	Bacteria.Firmicutes.Negativicutes.Selenomonadales.Veillonellaceae.Megasphaera	C1orf54
121027	ENSG00000118292	rs11205355	0.289741047	0.250043573	0.465443574	0.85152603	-0.178325223	0.171717283	0.056614558	-0.011927828	0.167086333	0.147973954	0.077113366	0.063477271	0.135039608	0.061261042	0.972085394	0.961745829	Bacteria.Proteobacteria.Deltaproteobacteria.Desulfovibrionales.Desulfovibrionaceae	C1orf54
121028	ENSG00000118292	rs11205355	0.196839437	0.012628482	0.462897102	0.021344395	-0.298987036	0.527273178	-0.065446824	0.191157071	0.22932403	0.205637385	0.088634888	0.081066385	0.294317081	0.022366296	0.997152221	0.990360691	Bacteria.Firmicutes.Clostridia.Clostridiales.Family.XI	C1orf54
121029	ENSG00000118292	rs11205355	0.669259806	0.45573404	0.904999095	0.890843729	-0.138908019	0.199605412	0.013889534	0.013336283	0.323731858	0.266030261	0.115931481	0.096802921	0.565963381	0.273546101	0.844235321	0.907922727	Bacteria.Firmicutes.Erysipelotrichia.Erysipelotrichales.Erysipelotrichaceae.Faecalitalea	C1orf54
121030	ENSG00000118292	rs11205355	0.403954434	0.436512154	0.805759837	0.511706638	-0.151434324	0.128183018	0.021719761	-0.050892812	0.180284118	0.16373783	0.087973498	0.07713892	0.217190957	0.082779428	0.999417824	0.997023453	Bacteria.Firmicutes.Clostridia.Clostridiales.Christensenellaceae.Christensenellaceae.R.7.group	C1orf54
121031	ENSG00000118292	rs11205355	0.112888293	0.075836693	0.19061326	0.159877836	-0.323515353	0.345870284	-0.103868511	0.104996468	0.201350451	0.19175227	0.078547945	0.073862826	0.173982102	0.049632166	0.970727297	0.997803387	Bacteria.Actinobacteria.Actinobacteria.Micrococcales	C1orf54
121032	ENSG00000118292	rs11205355	0.211719001	0.325611191	0.047463685	0.52191861	-0.20747843	0.15681518	-0.177469353	0.050697732	0.164524202	0.15834027	0.087863376	0.078744322	0.136330544	0.068150466	0.493002666	0.869357444	Bacteria.Firmicutes.Clostridia.Clostridiales.Peptostreptococcaceae	C1orf54
121033	ENSG00000118292	rs11205355	0.655656853	0.506028654	0.467034502	0.493992096	-0.0898809	0.114791291	0.049082921	-0.040723267	0.200649769	0.171667245	0.06709467	0.059208442	0.352250426	0.208147139	0.874467183	0.820125691	Bacteria.Firmicutes.Clostridia.Clostridiales.Lachnospiraceae.Tyzzerella	C1orf54
121034	ENSG00000118292	rs11205355	0.311234932	0.27704722	0.72475324	0.964942636	-0.21785968	0.195334982	-0.030688185	0.003351596	0.213490985	0.178219832	0.08678375	0.075966922	0.188733991	0.096360713	0.998970432	0.998994847	Bacteria.Firmicutes.Erysipelotrichia.Erysipelotrichales.Erysipelotrichaceae.Erysipelatoclostridium	C1orf54
121035	ENSG00000118292	rs11205355	0.166976329	0.144997171	0.291831972	0.461885569	-0.258741048	0.229299049	-0.077865458	0.051579249	0.185160214	0.155468767	0.073277618	0.069695644	0.11239688	0.038712289	0.70461316	0.8806471	Bacteria.Fusobacteria.Fusobacteriia.Fusobacteriales.Fusobacteriaceae.Fusobacterium	C1orf54
121036	ENSG00000118292	rs11205355	0.30944358	0.247911821	0.775257451	0.563273435	-0.174077335	0.174763249	0.021556467	0.035931701	0.169951241	0.149915076	0.075194188	0.061853181	0.142058176	0.059337612	0.94253553	0.990835033	Bacteria.Bacteroidetes.Bacteroidia.Bacteroidales.Porphyromonadaceae.Parabacteroides	C1orf54
121037	ENSG00000118292	rs11205355	0.47152074	0.162087264	0.837767081	0.34314983	-0.227103603	0.378182438	-0.022297945	0.09054179	0.313605449	0.267472217	0.108473965	0.094825415	0.518765367	0.173836789	0.999437234	0.98110946	Bacteria.Proteobacteria.Betaproteobacteria.Neisseriales.Neisseriaceae	C1orf54
121038	ENSG00000118292	rs11205355	0.150590208	0.040604754	0.470700373	0.113845541	-0.276687014	0.430832267	-0.053891461	0.124722806	0.19024863	0.20627801	0.074280192	0.077835592	0.145420802	0.029026148	0.998115183	0.976854668	Bacteria.Firmicutes.Clostridia.Clostridiales.Clostridiaceae.1	C1orf54
121039	ENSG00000118292	rs11205355	0.244911491	0.243721123	0.800616144	0.338222725	-0.192765701	0.170519566	-0.02330164	-0.087657482	0.164300297	0.144969091	0.091894371	0.090866172	0.142812424	0.061102663	0.836759303	0.950702349	Bacteria.Actinobacteria.Actinobacteria.Bifidobacteriales.Bifidobacteriaceae	C1orf54
121040	ENSG00000118292	rs11205355	0.179138646	0.139666	0.399596285	0.367911112	-0.287508186	0.299344528	0.068212233	-0.065183079	0.211739329	0.20022288	0.080454976	0.07189758	0.161348911	0.075463013	0.943988959	0.898172604	Bacteria.Proteobacteria.Betaproteobacteria.Burkholderiales.Alcaligenaceae	C1orf54
121041	ENSG00000118292	rs11205355	0.493845456	0.73484822	0.892141266	0.774195163	-0.19239734	0.092926466	-0.019868013	-0.03592774	0.27963538	0.273218783	0.145960232	0.124718387	0.525149747	0.399441611	0.96837896	0.991878998	Bacteria.Firmicutes.Clostridia.Clostridiales.Ruminococcaceae.Anaerotruncus	C1orf54
121042	ENSG00000118292	rs11205355	0.340919842	0.422535702	0.840496873	0.388934964	-0.163765487	0.126384817	0.016314187	-0.059546345	0.170717457	0.156600682	0.080742152	0.068659316	0.153015448	0.085749083	0.996546716	0.994860843	Bacteria.Firmicutes.Clostridia.Clostridiales.Ruminococcaceae.Ruminococcaceae.UCG.002	C1orf54
121043	ENSG00000118292	rs11205355	0.266736151	0.060686324	0.808937423	0.1893054	-0.21649135	0.347065829	0.020787529	-0.094116454	0.193280824	0.181859372	0.085626871	0.070960625	0.215916206	0.033794814	0.99786128	0.999462671	Bacteria.Firmicutes.Clostridia.Clostridiales.Lachnospiraceae.Anaerostipes	C1orf54
121044	ENSG00000118292	rs11205355	0.796746112	0.53210751	0.113116654	0.477825588	-0.047547861	0.101335412	0.109332322	-0.042168224	0.183864079	0.161337067	0.068090566	0.05907003	0.324884321	0.12303074	0.553022977	0.839286435	Bacteria.Proteobacteria.Betaproteobacteria.Burkholderiales.Alcaligenaceae.Sutterella	C1orf54
121045	ENSG00000118292	rs11205355	0.485877113	0.215604094	0.948740538	0.525795352	-0.177387226	0.255951998	-0.006984567	0.056645577	0.253112805	0.204712125	0.108231731	0.088810742	0.345441978	0.134713232	0.988161388	0.950695192	Bacteria.Firmicutes.Bacilli.Lactobacillales.Carnobacteriaceae	C1orf54
121046	ENSG00000118292	rs11205355	0.374582792	0.13962875	0.98849055	0.433298323	-0.180296661	0.306588962	0.001091823	-0.059052841	0.201679372	0.205048855	0.075401008	0.074904231	0.303639614	0.094170782	0.973107537	0.855905795	Bacteria.Firmicutes.Negativicutes.Selenomonadales.Veillonellaceae	C1orf54
121047	ENSG00000118292	rs11205355	0.444098218	0.275129341	0.383773373	0.16443433	-0.132219667	0.165203196	0.091740066	-0.119928586	0.171733147	0.150121964	0.104630055	0.085301736	0.203155827	0.058405749	0.984441985	0.904613385	Bacteria.Firmicutes.Clostridia.Clostridiales.Ruminococcaceae.Flavonifractor	C1orf54
121048	ENSG00000118292	rs11205355	0.168957881	0.146525934	0.29586594	0.466274525	-0.256914771	0.228141056	-0.077193768	0.051083212	0.184724559	0.155281217	0.073260231	0.069709532	0.113208756	0.037816003	0.717189684	0.87724048	Bacteria.Fusobacteria.Fusobacteriia.Fusobacteriales	C1orf54
121049	ENSG00000118292	rs11205355	0.320878435	0.277102272	0.55481063	0.551935399	-0.359599214	0.346033892	0.047626028	-0.04286558	0.359536049	0.315751091	0.080232925	0.071690411	0.621879291	0.334909617	0.999785669	0.999420701	Bacteria.Firmicutes.Clostridia.Clostridiales.Ruminococcaceae.Faecalibacterium	C1orf54
121050	ENSG00000118292	rs11205355	0.595993507	0.326065717	0.912828334	0.753745998	-0.149575182	0.251560969	0.014512258	0.035198095	0.28075872	0.254248016	0.132059039	0.111735564	0.572252206	0.213581033	0.998929462	0.998920199	Bacteria.Firmicutes.Clostridia.Clostridiales.Lachnospiraceae..Eubacterium..ventriosum.group	C1orf54
121051	ENSG00000118292	rs11205355	0.313946902	0.281860908	0.627236457	0.42722275	-0.170172296	0.162428104	-0.042040712	0.054381097	0.167704417	0.149700776	0.086166368	0.068071257	0.139522634	0.065206806	0.869128192	0.930485945	Bacteria.Proteobacteria.Gammaproteobacteria.Pasteurellales.Pasteurellaceae.Haemophilus	C1orf54
121052	ENSG00000118292	rs11205355	0.250897797	0.068623205	0.968715799	0.204367613	-0.219969663	0.334508833	-0.004029212	-0.119002973	0.189900032	0.180703425	0.102347275	0.092834315	0.147124324	0.027659079	0.929687786	0.815505046	Bacteria.Firmicutes.Clostridia.Clostridiales.Lachnospiraceaencultured	C1orf54
121053	ENSG00000118292	rs11205355	0.142284681	0.058103023	0.352677466	0.136924144	-0.305844099	0.385062911	-0.069058059	0.109368447	0.20594513	0.199675415	0.073778739	0.072637918	0.151042578	0.037151571	0.937318069	0.997412515	Bacteria.Proteobacteria.Gammaproteobacteria.Enterobacteriales.Enterobacteriaceae.Citrobacter	C1orf54
121054	ENSG00000118292	rs11205355	0.057711102	0.015187257	0.10289245	0.027003775	-0.432142384	0.513210806	0.17642398	-0.22528363	0.2237287	0.205869559	0.106670129	0.099599866	0.117632492	0.020768768	0.998793879	0.998019463	Bacteria.Firmicutes.Clostridia.Clostridiales.Lachnospiraceae.Blautia	C1orf54
121055	ENSG00000118292	rs11205355	0.407162185	0.500893222	0.980913282	0.929201182	-0.170538752	0.156872972	-0.002647559	-0.00961306	0.204427183	0.231783653	0.110247086	0.107782076	0.33379732	0.187461674	0.999550585	0.98181652	Bacteria.Firmicutes.Clostridia.Clostridiales.Lachnospiraceae.Lachnospiraceae.ND3007.group	C1orf54
121056	ENSG00000118292	rs11205355	0.190323034	0.049863461	0.325925891	0.09740787	-0.56740047	0.873427406	0.088289996	-0.151817487	0.428797841	0.437196597	0.089207088	0.090291204	0.720621746	0.291086918	0.956359196	0.894573344	Bacteria.Firmicutes.Clostridia.Clostridiales.Ruminococcaceae	C1orf54
121057	ENSG00000118292	rs11205355	0.667709235	0.085304365	0.828293136	0.125610398	-0.375598168	1.711535927	0.032269838	-0.250350693	0.871000548	0.979748804	0.148194464	0.161380468	0.999415694	0.662391333	0.990344402	0.875994936	Bacteria.Firmicutes	C1orf54
121058	ENSG00000118292	rs11205355	0.402052233	0.149661323	0.672871745	0.562459029	-0.152333831	0.286693689	0.024878959	0.037631511	0.180619136	0.196673419	0.0586629	0.064643947	0.263716475	0.078337444	0.998735039	0.999709092	Bacteria.Bacteroidetes.Bacteroidia.Bacteroidales.Prevotellaceae.Prevotella.9	C1orf54
121059	ENSG00000118292	rs11205355	0.764177506	0.27418954	0.969893299	0.434315769	-0.171996401	0.604536788	-0.003872248	-0.074873606	0.570958799	0.548264791	0.102209114	0.095183124	0.911325567	0.535565684	0.998947111	0.981145089	Bacteria.Bacteroidetes	C1orf54
121060	ENSG00000118292	rs11205355	0.243930411	0.18312363	0.60710665	0.451745173	-0.244186499	0.314737545	-0.034283757	0.057618713	0.207690973	0.233948615	0.066353955	0.076114765	0.254910659	0.115376303	0.999614985	0.99936283	Bacteria.Firmicutes.Clostridia.Clostridiales.Lachnospiraceae.Tyzzerella.4	C1orf54
121061	ENSG00000118292	rs11205355	0.447189112	0.299221735	0.967813259	0.895542273	-0.162259915	0.196715519	0.004526703	0.01255673	0.212193904	0.188003703	0.111758231	0.095270009	0.403343933	0.156624619	0.999274386	0.999563655	Bacteria.Firmicutes.Clostridia.Clostridiales.Ruminococcaceae.Ruminococcaceae.UCG.013	C1orf54
121062	ENSG00000118292	rs11205355	0.121087622	0.041481687	0.150572346	0.029949148	-0.283553044	0.330239409	0.128364829	-0.170678925	0.180552802	0.158824549	0.088259101	0.076926386	0.122537901	0.02430988	0.997851323	0.905123355	Bacteria.Firmicutes.Clostridia.Clostridiales.Lachnospiraceae.Fusicatenibacter	C1orf54
121063	ENSG00000118292	rs11205355	0.130195786	0.232628049	0.079532948	0.509191192	-0.269094637	0.20390003	-0.148307318	0.052213793	0.175599826	0.169256247	0.083277299	0.078670219	0.108140627	0.073762538	0.742202795	0.989044329	Bacteria.Firmicutes.Clostridia.Clostridiales.Peptostreptococcaceae.Intestinibacter	C1orf54
121064	ENSG00000118292	rs11205355	0.293605946	0.352561691	0.81013229	0.384444738	-0.177456283	0.142166126	0.014203953	-0.047584557	0.167620698	0.15184758	0.058883765	0.054347576	0.150681136	0.09423154	0.998409995	0.996467843	Bacteria.Verrucomicrobia	C1orf54
121065	ENSG00000118292	rs11205355	0.578917215	0.533334137	0.734609724	0.742105947	-0.12178666	0.133649367	0.036068942	-0.02910634	0.218362214	0.213424274	0.105949382	0.08808066	0.456017379	0.225385936	0.998768023	0.999934415	Bacteria.Firmicutes.Clostridia.Clostridiales.Ruminococcaceae.Ruminococcaceae.NK4A214.group	C1orf54
121066	ENSG00000118292	rs11205355	0.458357327	0.158435112	0.065525675	0.625216018	0.187278775	0.331267415	0.172858217	0.038937276	0.25106695	0.232222542	0.092299206	0.079338934	0.403677421	0.182054527	0.357553648	0.855380272	Bacteria.Firmicutes.Erysipelotrichia.Erysipelotrichales.Erysipelotrichaceae.Holdemanella	C1orf54
121067	ENSG00000118292	rs11205355	0.09024116	0.09656723	0.171022848	0.228005578	-0.413029774	0.381564734	0.129871031	-0.100566367	0.24022705	0.226347625	0.093837877	0.08264677	0.163334446	0.060983313	0.951961461	0.861354115	Bacteria.Proteobacteria.Betaproteobacteria	C1orf54
121068	ENSG00000118292	rs11205355	0.387697055	0.038516129	0.828758601	0.114769718	-0.22109413	0.501634809	-0.021662549	0.141421018	0.254262305	0.237568025	0.099756841	0.088486263	0.499603822	0.067227938	0.996483139	0.855245061	Bacteria.Bacteroidetes.Bacteroidia.Bacteroidales.Porphyromonadaceae.Butyricimonas	C1orf54
121069	ENSG00000118292	rs11205355	0.335286585	0.023128505	0.506806192	0.047399311	-0.512956548	1.212186069	0.070952133	-0.203648059	0.528489215	0.521258188	0.106301874	0.100794044	0.829448808	0.258829858	0.876277026	0.669538782	Bacteria.Firmicutes.Clostridia.Clostridiales.Lachnospiraceae	C1orf54
121070	ENSG00000118292	rs11205355	0.267229321	0.211823449	0.60952657	0.603647837	-0.200985573	0.192423354	0.058563191	-0.045659635	0.179624307	0.15262128	0.114114259	0.087526241	0.137310063	0.05534004	0.997048205	0.999513539	Bacteria.Firmicutes.Clostridia.Clostridiales.Lachnospiraceae.Dorea	C1orf54
121071	ENSG00000118292	rs11205355	0.414644284	0.34558147	0.866638466	0.910538931	-0.155850546	0.168439763	0.01565026	-0.009611889	0.189847455	0.177306246	0.092832911	0.085218879	0.250790732	0.085795623	0.966303393	0.953010385	Bacteria.Firmicutes.Clostridia.Clostridiales.Lachnospiraceae..Eubacterium..eligens.group	C1orf54
121072	ENSG00000118292	rs11205355	0.294046422	0.195903492	0.521115577	0.12746855	-0.173427939	0.190207717	0.039039737	-0.084281172	0.163966422	0.145581197	0.060519811	0.054600644	0.12864279	0.050678546	0.95477287	0.873741947	Bacteria.Firmicutes.Negativicutes.Selenomonadales.Veillonellaceae.Dialister	C1orf54
121073	ENSG00000118292	rs11205355	0.093373293	0.049833311	0.149155758	0.086056953	-0.325813929	0.354285771	0.118187575	-0.125368095	0.191377265	0.177314687	0.080975041	0.071942116	0.106762631	0.025775997	0.792083008	0.774581747	Bacteria.Firmicutes.Clostridia.Clostridiales.Lachnospiraceae.Roseburia	C1orf54
121074	ENSG00000118292	rs11205355	0.176974705	0.345116664	0.417933758	0.979578081	-0.268358651	0.165039873	0.092073412	-0.002505427	0.196639537	0.173558933	0.112956484	0.0975061	0.191598092	0.146733824	0.714699755	0.992983965	Bacteria.Firmicutes.Bacilli	C1orf54
121075	ENSG00000118292	rs11205355	0.453395555	0.256921469	0.846812263	0.510831745	-0.218516382	0.390713078	0.019875218	-0.077727712	0.289722284	0.341652507	0.102477018	0.11756837	0.627368146	0.287351455	0.996108676	0.996850396	Bacteria.Firmicutes.Clostridia.Clostridiales.Lachnospiraceae..Ruminococcus..gnavus.group	C1orf54
121076	ENSG00000118292	rs11205355	0.395369348	0.330310567	0.386406822	0.594298952	-0.146111902	0.148943806	-0.057884203	0.028792254	0.170791173	0.151871368	0.066386203	0.053795522	0.177529563	0.093876381	0.973523722	0.991974206	Bacteria.Proteobacteria.Betaproteobacteria.Burkholderiales.Alcaligenaceae.Parasutterella	C1orf54
121077	ENSG00000118292	rs11205355	0.578838203	0.456344388	0.985378197	0.911802806	-0.168268649	0.199631713	0.002148061	0.011732465	0.301641002	0.266427578	0.116765885	0.105516882	0.499693138	0.236452996	0.99946547	0.972078348	Bacteria.Firmicutes.Erysipelotrichia.Erysipelotrichales.Erysipelotrichaceae..Clostridium..innocuum.group	C1orf54
121078	ENSG00000118292	rs11205355	0.611735234	0.179011917	0.907496429	0.31945335	-0.250172555	0.655344824	0.010764845	-0.087300607	0.490510175	0.48249502	0.092288079	0.087026673	0.839058897	0.430698142	0.99911693	0.98634337	Bacteria.Bacteroidetes.Bacteroidia.Bacteroidales.Bacteroidaceae.Bacteroides	C1orf54
121079	ENSG00000118292	rs11205355	0.214978571	0.117968551	0.946531709	0.163217913	-0.203421628	0.23085271	-0.006082475	-0.101087408	0.162473717	0.145738109	0.090353752	0.071690244	0.113744127	0.038836081	0.99795231	0.902865961	Bacteria.Firmicutes.Clostridia.Clostridiales.Lachnospiraceae.Coprococcus.1	C1orf54
121080	ENSG00000118292	rs11205355	0.323603661	0.287188124	0.695879138	0.492932454	-0.166432549	0.160799211	-0.035741851	0.048936724	0.167350184	0.149862411	0.09103856	0.070975311	0.146587678	0.064558357	0.859997331	0.896183685	Bacteria.Proteobacteria.Gammaproteobacteria.Pasteurellales.Pasteurellaceae	C1orf54
121081	ENSG00000118292	rs11205355	0.62426698	0.372109304	0.655489012	0.969699304	-0.109192358	0.18626811	0.048191275	0.00385329	0.221881245	0.207276928	0.107525899	0.101057206	0.429939384	0.167825699	0.995489344	0.998450173	Bacteria.Firmicutes.Clostridia.Clostridiales.Ruminococcaceae.Ruminiclostridium.9	C1orf54
121082	ENSG00000118292	rs11205355	0.223635868	0.095824343	0.496761577	0.252799145	-0.249109848	0.307147998	0.073845651	-0.102616207	0.202781758	0.181787912	0.108060105	0.088948178	0.191335159	0.041526249	0.999513786	0.876216416	Bacteria.Firmicutes.Erysipelotrichia.Erysipelotrichales.Erysipelotrichaceae	C1orf54
121083	ENSG00000118292	rs11205355	0.436165873	0.151305861	0.872727235	0.558794555	-0.152772046	0.249854341	0.017688462	0.05007355	0.194999316	0.172104577	0.109989908	0.085214605	0.32409827	0.066530982	0.835652669	0.986601832	Bacteria.Bacteroidetes.Bacteroidia.Bacteroidales.Porphyromonadaceae.Odoribacter	C1orf54
121084	ENSG00000118292	rs11205355	0.244794824	0.243742585	0.800361177	0.338080027	-0.192811648	0.170508122	-0.023331926	-0.087682361	0.164298412	0.144966029	0.091893705	0.090864929	0.143125134	0.061097188	0.83796866	0.950831879	Bacteria.Actinobacteria.Actinobacteria.Bifidobacteriales.Bifidobacteriaceae.Bifidobacterium	C1orf54
121085	ENSG00000118292	rs11205355	0.764331213	0.27429403	0.969731452	0.434459684	-0.171881575	0.604410775	-0.003893127	-0.074851752	0.57096139	0.548270971	0.102210499	0.095185287	0.909813453	0.535384161	0.998912436	0.981117471	Bacteria.Bacteroidetes.Bacteroidia.Bacteroidales	C1orf54
121086	ENSG00000118292	rs11205355	0.134240442	0.04550342	0.26729946	0.064848808	-0.307131784	0.356517023	-0.124678143	0.181164312	0.202564911	0.174886595	0.11144352	0.096484637	0.119223421	0.024976763	0.998173674	0.986722564	Bacteria.Firmicutes.Bacilli.Bacillales	C1orf54
121087	ENSG00000118292	rs11205355	0.128201685	0.036587795	0.302613679	0.088287798	-0.367426179	0.542680205	-0.087092732	0.153658019	0.238499539	0.254337159	0.083826664	0.088814946	0.246859911	0.055991811	0.996423631	0.938343963	Bacteria.Bacteroidetes.Bacteroidia.Bacteroidales.Prevotellaceae.Prevotella.7	C1orf54
121088	ENSG00000118292	rs11205355	0.19646653	0.216397565	0.419150083	0.569749907	-0.290875783	0.249619432	-0.081203359	0.049093173	0.222914519	0.199996629	0.099883051	0.085935333	0.253149219	0.136283556	0.861493057	0.911650628	Bacteria.Firmicutes.Clostridia.Clostridiales.Lachnospiraceae..Eubacterium..xylanophilum.group	C1orf54
121089	ENSG00000118292	rs11205355	0.175167732	0.079628683	0.291125818	0.078168729	-0.243212522	0.275530897	-0.078782056	0.106693175	0.177459892	0.154766091	0.074030864	0.059631322	0.13065348	0.031878927	0.712674415	0.789179913	Bacteria.Firmicutes.Negativicutes.Selenomonadales.Acidaminococcaceae.Phascolarctobacterium	C1orf54
121090	ENSG00000118292	rs11205355	0.082797651	0.225802439	0.136954117	0.679824012	-0.388319354	0.23278131	-0.189916334	0.042756485	0.220457301	0.190387635	0.126144225	0.103142354	0.126634469	0.105617697	0.711889254	0.994506574	Bacteria.Firmicutes.Clostridia.Clostridiales.Family.XIII	C1orf54
121091	ENSG00000118292	rs11205355	0.659227121	0.05572669	0.831147656	0.094574121	-0.337630124	1.357290383	0.028468534	-0.201927861	0.762175204	0.69692746	0.132983194	0.119052263	0.987348183	0.460024592	0.996576058	0.696273659	Bacteria.Firmicutes.Clostridia.Clostridiales	C1orf54
121092	ENSG00000118292	rs11205355	0.099177776	0.00352003	0.242077508	0.008527674	-0.458604297	0.820061336	-0.114060826	0.25379011	0.274217418	0.270912529	0.096628874	0.09359406	0.328192659	0.020389713	0.998986731	0.998377846	Bacteria.Firmicutes.Clostridia.Clostridiales.Family.XI.Anaerococcus	C1orf54
121093	ENSG00000118292	rs11205355	0.430391649	0.129712506	0.787487339	0.291967879	-0.198378231	0.291326932	-0.034574578	0.103408455	0.250037583	0.189864312	0.127735667	0.097343264	0.377503	0.09459075	0.998330087	0.999834196	Bacteria.Actinobacteria.Coriobacteriia.Coriobacteriales.Coriobacteriaceae.Collinsella	C1orf54
121094	ENSG00000118292	rs11205355	0.013791098	0.001686652	0.033808364	0.002816259	-0.721908866	0.842129964	-0.248426614	0.319744215	0.285309549	0.257161484	0.114613797	0.103031057	0.061127397	0.006530921	0.998201428	0.961692645	Bacteria.Firmicutes.Bacilli.Bacillales.Staphylococcaceae.Staphylococcus	C1orf54
121095	ENSG00000118292	rs11205355	0.345930878	0.232441757	0.525946497	0.710837705	-0.159333695	0.181235527	0.066651975	-0.03009455	0.167843213	0.150381928	0.104537379	0.080826931	0.181711684	0.050791277	0.826781148	0.997649073	Bacteria.Firmicutes.Clostridia.Clostridiales.Ruminococcaceaencultured	C1orf54
121096	ENSG00000118292	rs11205355	0.429017384	0.58366913	0.718791666	0.423862942	-0.142732368	0.096040337	0.033981424	-0.064069495	0.179363378	0.174383123	0.093970155	0.079615795	0.279610576	0.179963729	0.924356744	0.871002145	Bacteria.Firmicutes.Clostridia.Clostridiales.Ruminococcaceae.Ruminococcaceae.UCG.005	C1orf54
121097	ENSG00000118292	rs11205355	0.462356217	0.445959804	0.889481599	0.83447645	-0.152004568	0.15068593	0.01319478	-0.017986329	0.20561068	0.196523594	0.09458772	0.085734194	0.333847246	0.159580245	0.970428374	0.997063646	Bacteria.Firmicutes.Clostridia.Clostridiales.Ruminococcaceae.Ruminococcaceae.UCG.003	C1orf54
121098	ENSG00000118292	rs11205355	0.261038184	0.286299373	0.650541068	0.680105614	-0.226490273	0.17660966	0.040001015	0.027249116	0.199786705	0.164291614	0.087897756	0.06579495	0.164206689	0.105795714	0.902891643	0.996759562	Bacteria.Bacteroidetes.Bacteroidia.Bacteroidales.Porphyromonadaceae	C1orf54
121099	ENSG00000118292	rs11205355	0.197917635	0.160659963	0.391621416	0.430575509	-0.238864438	0.242734193	0.065981152	-0.055726	0.183656775	0.17108306	0.076513821	0.070265668	0.144216302	0.054419145	0.997466038	0.994193156	Bacteria.Bacteroidetes.Bacteroidia.Bacteroidales.Rikenellaceae	C1orf54
121100	ENSG00000118292	rs11205355	0.29427441	0.195290616	0.983116776	0.702916524	-0.17823667	0.206262929	0.001273019	0.022039474	0.168593073	0.157650421	0.05992961	0.057537389	0.138099463	0.063628421	0.99994518	0.999865593	Bacteria.Bacteroidetes.Bacteroidia.Bacteroidales.Prevotellaceae	C1orf54
121101	ENSG00000118292	rs11205355	0.226508885	0.200182309	0.50271978	0.625529236	-0.268793855	0.225709834	-0.12028546	0.064796822	0.220180193	0.174430766	0.178487983	0.132150435	0.207211667	0.101313183	0.868121553	0.994989321	Bacteria.Actinobacteria.Coriobacteriia.Coriobacteriales	C1orf54
121102	ENSG00000118292	rs11205355	0.894210846	0.412891896	0.092356964	0.388099563	-0.024779119	0.14673643	0.18431207	-0.077586278	0.185623119	0.178072248	0.10791806	0.089301786	0.459762795	0.159235788	0.734081587	0.988855021	Bacteria.Firmicutes.Clostridia.Clostridiales.Ruminococcaceae..Eubacterium..coprostanoligenes.group	C1orf54
121103	ENSG00000118292	rs11205355	0.224262621	0.102663654	0.551445802	0.265980249	-0.262534408	0.324488701	-0.053249938	0.089734804	0.214002331	0.196060451	0.088947868	0.079986391	0.17357049	0.052240679	0.999305535	0.989974535	Bacteria.Proteobacteria.Gammaproteobacteria.Pseudomonadales.Pseudomonadaceae.Pseudomonas	C1orf54
121104	ENSG00000118292	rs11205355	0.699071776	0.705775692	0.265534155	0.201599552	-0.074667028	0.065222891	-0.078533606	0.084522188	0.192310964	0.172012997	0.069936131	0.06552802	0.480035875	0.251549488	0.934902435	0.965530807	Bacteria.Proteobacteria.Gammaproteobacteria.Enterobacteriales.Enterobacteriaceae	C1orf54
121105	ENSG00000118292	rs11205355	0.220444996	0.096678898	0.480648803	0.2526066	-0.252212739	0.306776537	0.077163466	-0.102703355	0.203879264	0.182044844	0.108791234	0.088987238	0.206294581	0.050589804	0.993501001	0.854035879	Bacteria.Firmicutes.Erysipelotrichia.Erysipelotrichales	C1orf54
121106	ENSG00000118292	rs11205355	0.364807753	0.860995415	0.993900078	0.130194618	-0.177867615	0.030238954	-0.000652294	-0.115738383	0.19491564	0.17201529	0.084998278	0.075525761	0.264681933	0.241013388	0.948662591	0.924758292	Bacteria.Firmicutes.Clostridia.Clostridiales.Ruminococcaceae.Ruminococcus.2	C1orf54
121107	ENSG00000118292	rs11205355	0.518393148	0.197081621	0.832699481	0.492665895	-0.153072903	0.331736983	0.018380684	0.066506121	0.23574805	0.254582738	0.086669297	0.096397424	0.454946816	0.141220144	0.999469974	0.986131077	Bacteria.Bacteroidetes.Bacteroidia.Bacteroidales.Porphyromonadaceae.Barnesiella	C1orf54
121108	ENSG00000118292	rs11205355	0.152685649	0.079858817	0.316226762	0.189285254	-0.314329603	0.369930528	-0.086344887	0.103077736	0.217258385	0.20795307	0.085497628	0.077713545	0.290789341	0.080606421	0.999028109	0.997798285	Bacteria.Actinobacteria.Actinobacteria.Micrococcales.Micrococcaceae	C1orf54
121109	ENSG00000118292	rs11205355	0.703901989	0.210169574	0.604572528	0.601457241	-0.090442009	0.283243278	0.04401408	0.040163104	0.236938476	0.223833189	0.084588266	0.076525369	0.573289697	0.173111242	0.984987993	0.971423926	Bacteria.Proteobacteria.Deltaproteobacteria.Desulfovibrionales.Desulfovibrionaceae.Desulfovibrio	C1orf54
121110	ENSG00000118292	rs11205355	0.847247057	0.538680841	0.6173843	0.341094466	0.117481044	-0.34001886	-0.077228716	0.131021255	0.607480836	0.550163442	0.153862264	0.136632958	0.830622544	0.663949114	0.921846173	0.99665811	Bacteria.Proteobacteria	C1orf54
121111	ENSG00000118292	rs11205355	0.406671209	0.570323645	0.835956883	0.82215651	-0.206243371	0.128904396	-0.023619273	-0.021923842	0.246966861	0.225977936	0.113615587	0.097150598	0.369858908	0.317370316	0.966546108	0.978424462	Bacteria.Firmicutes.Clostridia.Clostridiales.Ruminococcaceae.Ruminiclostridium.6	C1orf54
121112	ENSG00000118292	rs11205355	0.403599567	0.464013474	0.942841094	0.936889949	-0.175344476	0.159594414	-0.006666598	-0.00693771	0.208591049	0.216681891	0.092626433	0.087286822	0.325588676	0.178238253	0.998781983	0.999911927	Bacteria.Firmicutes.Clostridia.Clostridiales.Ruminococcaceae.Ruminococcus.1	C1orf54
121113	ENSG00000118292	rs11205355	0.308951381	0.249614136	0.488057476	0.738221385	-0.171007252	0.172747637	-0.06295511	0.024978712	0.166782821	0.148725541	0.090282721	0.074425399	0.158326554	0.067221082	0.999334555	0.990692436	Bacteria.Firmicutes.Erysipelotrichia.Erysipelotrichales.Erysipelotrichaceae.Erysipelotrichaceae.UCG.003	C1orf54
121114	ENSG00000118292	rs11205355	0.459486374	0.213372413	0.444339032	0.567750724	-0.135603563	0.204219936	-0.070862612	-0.045800647	0.182250309	0.162533851	0.09208859	0.079757331	0.225307302	0.052209255	0.870854785	0.984056941	Bacteria.Firmicutes.Clostridia.Clostridiales.Lachnospiraceae..Eubacterium..hallii.group	C1orf54
121115	ENSG00000118292	rs11205355	0.521997251	0.232250337	0.987750118	0.558580431	-0.162170406	0.246203875	0.001609301	0.051030858	0.251932756	0.204205408	0.104419821	0.086796345	0.350164785	0.149229145	0.966309182	0.971945944	Bacteria.Firmicutes.Bacilli.Lactobacillales.Carnobacteriaceae.Granulicatella	C1orf54
121116	ENSG00000118292	rs11205355	0.154273584	0.045178699	0.451537284	0.123181599	-0.27505081	0.426436423	-0.056490851	0.122991213	0.190856708	0.208860303	0.074590418	0.078763325	0.156377301	0.029809932	0.99830237	0.993631935	Bacteria.Firmicutes.Clostridia.Clostridiales.Clostridiaceae.1.Clostridium.sensu.stricto.1	C1orf54
121117	ENSG00000118292	rs11205355	0.383879073	0.298370239	0.904303211	0.846171703	-0.186553434	0.202310992	-0.009964798	0.014320118	0.212812797	0.193008152	0.082565198	0.073523405	0.311746427	0.141830509	0.943119949	0.93340069	Bacteria.Firmicutes.Clostridia.Clostridiales.Lachnospiraceae.Lachnospiraceae.UCG.010	C1orf54
121118	ENSG00000118292	rs11205355	0.110400662	0.012159449	0.205111896	0.017446206	-0.324849829	0.498854396	-0.088255752	0.177709719	0.200754296	0.193463705	0.068963044	0.072876063	0.191844442	0.018790556	0.999814869	0.907533519	Bacteria.Actinobacteria.Actinobacteria.Corynebacteriales.Corynebacteriaceae	C1orf54
121119	ENSG00000118292	rs11205355	0.4130134	0.457543453	0.763117441	0.456192272	-0.147691523	0.121915918	0.027188534	-0.058486901	0.179278159	0.163144324	0.089838435	0.078029882	0.217595441	0.087541624	0.999989953	0.995249858	Bacteria.Firmicutes.Clostridia.Clostridiales.Christensenellaceae	C1orf54
121120	ENSG00000118292	rs11205355	0.067734017	0.015058315	0.137846434	0.035607708	-0.607877249	0.800282952	0.150214619	-0.193383574	0.327294545	0.32059898	0.10000449	0.090140351	0.32162198	0.075336873	0.7417282	0.890273479	Bacteria.Firmicutes.Clostridia.Clostridiales.Lachnospiraceae..Eubacterium..rectale.group	C1orf54
121121	ENSG00000118292	rs11205355	0.129558082	0.27080715	0.159410979	0.731956014	-0.268988833	0.174928568	0.150695655	-0.031669295	0.17523425	0.157520374	0.105890958	0.092067675	0.129006682	0.085077795	0.465301759	0.910444892	Bacteria.Firmicutes.Bacilli.Lactobacillales	C1orf54
121122	ENSG00000118307	rs12810577	0.054059835	0.04467672	0.351818805	0.609950326	0.686572282	-0.635501783	0.168552963	-0.079597233	0.350052009	0.310505489	0.17975199	0.155284789	0.136560656	0.048888505	0.858893251	0.996239777	Bacteria.Firmicutes.Clostridia.Clostridiales.Family.XIII.Family.XIII.AD3011.group	DNAI7
121123	ENSG00000118307	rs12810577	0.011508124	0.001192124	0.095336159	0.53510315	0.506574544	-0.558009131	0.13707656	-0.045898282	0.194876017	0.164714775	0.08100792	0.073613606	0.017781404	0.000928298	0.996546716	0.994860843	Bacteria.Firmicutes.Clostridia.Clostridiales.Ruminococcaceae.Ruminococcaceae.UCG.002	DNAI7
121124	ENSG00000118307	rs12810577	0.042222726	0.001460313	0.641151769	0.642913536	0.400905193	-0.557507507	0.062820984	0.050437245	0.193531771	0.16782711	0.134162496	0.108287862	0.052348122	0.001421204	0.716310519	0.955303348	Bacteria.Firmicutes.Bacilli.Lactobacillales.Streptococcaceae	DNAI7
121125	ENSG00000118307	rs12810577	0.040752939	0.011691421	0.921283874	0.747229232	0.426373824	-0.470590228	0.007936496	0.023704627	0.204298733	0.181451631	0.080008784	0.073242407	0.047547031	0.007542813	0.99894297	0.998882343	Bacteria.Verrucomicrobia.Verrucomicrobiae.Verrucomicrobiales.Verrucomicrobiaceae.Akkermansia	DNAI7
121126	ENSG00000118307	rs12810577	0.211074323	0.597497561	0.884941231	0.149508734	0.350576344	-0.141308906	0.012244264	-0.106653887	0.27759973	0.266334137	0.084286836	0.073137287	0.307559063	0.294528798	0.915334581	0.995251343	Bacteria.Proteobacteria.Gammaproteobacteria	DNAI7
121127	ENSG00000118307	rs12810577	0.668453654	0.14990406	0.549459148	0.863906401	0.181615128	-0.416284867	-0.084620193	0.016864732	0.422167124	0.285746611	0.140643644	0.098008966	0.597019429	0.167167389	0.999437234	0.999340922	Bacteria.Proteobacteria.Betaproteobacteria.Neisseriales.Neisseriaceae	DNAI7
121128	ENSG00000118307	rs12810577	0.016275043	0.005975169	0.235503272	0.667423964	0.525272251	-0.54763343	-0.119075938	0.046954716	0.213017585	0.192759987	0.09946037	0.10878704	0.035504193	0.005753849	0.586211228	0.938195992	Bacteria.Actinobacteria.Actinobacteria	DNAI7
121129	ENSG00000118307	rs12810577	0.023947003	0.00222735	0.398740786	0.25779575	0.479645217	-0.548844711	0.085214488	-0.101542518	0.207520334	0.172459037	0.100325605	0.088957051	0.034169091	0.001547793	0.682760024	0.869357444	Bacteria.Firmicutes.Clostridia.Clostridiales.Peptostreptococcaceae	DNAI7
121130	ENSG00000118307	rs12810577	0.17025904	0.114562809	0.805427015	0.620326547	0.37242927	-0.405490681	-0.024870737	0.047393481	0.268610387	0.253565561	0.100560264	0.095218667	0.231866675	0.096981299	0.885272464	0.915451963	Bacteria.Firmicutes.Clostridia.Clostridiales.Ruminococcaceae.Ruminococcaceae.UCG.014	DNAI7
121131	ENSG00000118307	rs12810577	0.04316495	0.00916006	0.612394908	0.625807265	0.499530227	-0.567015985	-0.043457523	0.036743052	0.242274605	0.211170361	0.085365051	0.074996357	0.06976413	0.009641145	0.999507593	0.935584968	Bacteria.Firmicutes.Clostridia.Clostridiales.Lachnospiraceae.Lachnoclostridium	DNAI7
121132	ENSG00000118307	rs12810577	0.025711141	0.003048132	0.456608739	0.409308987	0.44910793	-0.538852582	0.070950147	-0.065035351	0.196791379	0.175155181	0.094745587	0.078318522	0.040537218	0.002362063	0.746778021	0.906418779	Bacteria.Firmicutes.Clostridia.Clostridiales.Lachnospiraceae.Lachnospira	DNAI7
121133	ENSG00000118307	rs12810577	0.230581373	0.015205583	0.450081287	0.916155586	0.294955391	-0.474622862	0.071356589	-0.007861459	0.243757658	0.19042625	0.093915301	0.074388211	0.21438299	0.014974175	0.99514452	0.969189617	Bacteria.Firmicutes.Clostridia.Clostridiales.Ruminococcaceae.Subdoligranulum	DNAI7
121134	ENSG00000118307	rs12810577	0.421206013	0.070357203	0.690169004	0.82497943	0.293454948	-0.525105483	0.057084289	0.025879542	0.362568385	0.285479208	0.142574932	0.116560997	0.475769139	0.095183388	0.997570438	0.984587444	Bacteria.Firmicutes.Clostridia.Clostridiales.Lachnospiraceae.Lachnospiraceae.UCG.008	DNAI7
121135	ENSG00000118307	rs12810577	0.012408869	0.00361476	0.188025829	0.365984738	0.554547417	-0.579768356	0.137170578	-0.087577841	0.215710353	0.192111974	0.103119102	0.09620925	0.038462766	0.005406144	0.768200119	0.980195651	Bacteria.Firmicutes.Clostridia.Clostridiales.Ruminococcaceae..Eubacterium..coprostanoligenes.group	DNAI7
121136	ENSG00000118307	rs12810577	0.562051533	0.054780839	0.077553001	0.687042723	0.140691365	-0.412895562	-0.256628043	0.058694497	0.241429179	0.211164502	0.143126762	0.145049772	0.364537927	0.042084667	0.840360975	0.989731238	Bacteria.Actinobacteria.Coriobacteriia.Coriobacteriales.Coriobacteriaceae	DNAI7
121137	ENSG00000118307	rs12810577	0.019755242	0.003603425	0.262811934	0.745839212	0.467489718	-0.50745093	0.085554125	-0.022631319	0.195674815	0.168088447	0.075750975	0.0695298	0.028637596	0.002834071	0.60953122	0.991625837	Bacteria.Firmicutes.Negativicutes.Selenomonadales.Acidaminococcaceae	DNAI7
121138	ENSG00000118307	rs12810577	0.047507298	0.002790933	0.938950998	0.472722867	0.416160138	-0.542178383	-0.006823713	0.05789913	0.206078631	0.174533408	0.088757101	0.080170523	0.062724191	0.002791802	0.997528932	0.993985312	Bacteria.Bacteroidetes.Bacteroidia.Bacteroidales.Rikenellaceae.Alistipes	DNAI7
121139	ENSG00000118307	rs12810577	0.046076494	0.003762612	0.770200367	0.476242153	0.44574046	-0.569911756	0.020579814	-0.046939991	0.219250906	0.189717835	0.070162419	0.065517626	0.08423911	0.005831955	0.998735039	0.999709092	Bacteria.Bacteroidetes.Bacteroidia.Bacteroidales.Prevotellaceae.Prevotella.9	DNAI7
121140	ENSG00000118307	rs12810577	0.038102073	0.001583172	0.707021203	0.62910003	0.410082745	-0.554808279	0.050871138	0.052747653	0.193780978	0.168353166	0.134761797	0.108700152	0.049950302	0.001596797	0.72255284	0.921307549	Bacteria.Firmicutes.Bacilli.Lactobacillales.Streptococcaceae.Streptococcus	DNAI7
121141	ENSG00000118307	rs12810577	0.037602676	0.003694326	0.777466669	0.582692363	0.42771955	-0.50716614	0.025280544	-0.041339426	0.201572268	0.168474787	0.089084741	0.074866294	0.038532437	0.003143344	0.996033175	0.957759426	Bacteria.Firmicutes.Clostridia.Clostridiales.Lachnospiraceae.Lachnospiraceae.NK4A136.group	DNAI7
121142	ENSG00000118307	rs12810577	0.053405034	0.005286553	0.786159037	0.831418235	0.407397796	-0.493316413	-0.02004515	0.013143525	0.207130231	0.171010538	0.073585124	0.061496567	0.060163568	0.003665874	0.788010442	0.878197235	Bacteria.Proteobacteria.Betaproteobacteria.Burkholderiales.Alcaligenaceae.Sutterella	DNAI7
121143	ENSG00000118307	rs12810577	0.015798616	0.01139896	0.136409335	0.200643508	0.859559615	-0.854209154	0.235180399	-0.178982312	0.346947012	0.328152827	0.15598861	0.138462867	0.106295478	0.029410203	0.968970412	0.998920199	Bacteria.Firmicutes.Clostridia.Clostridiales.Lachnospiraceae..Eubacterium..ventriosum.group	DNAI7
121144	ENSG00000118307	rs12810577	0.053405461	0.00606462	0.887781882	0.661469711	0.436933157	-0.565854056	-0.021055218	0.054647363	0.222147084	0.199547911	0.148634447	0.124235792	0.094398591	0.00879762	0.825906292	0.982679299	Bacteria.Firmicutes.Bacilli	DNAI7
121145	ENSG00000118307	rs12810577	0.016208401	0.006426284	0.203099759	0.277209845	0.669629376	-0.691420448	0.165018018	-0.122430969	0.271382784	0.245634351	0.128365789	0.111741793	0.065338594	0.013463487	0.806364173	0.873324434	Bacteria.Firmicutes.Clostridia.Clostridiales.Lachnospiraceae..Eubacterium..xylanophilum.group	DNAI7
121146	ENSG00000118307	rs12810577	0.054410392	0.011175854	0.978733312	0.928023254	0.43017351	-0.513620392	0.003585382	-0.010020953	0.219654514	0.196746831	0.133991738	0.110511655	0.07478527	0.008949585	0.850077023	0.869705943	Bacteria.Firmicutes.Clostridia.Clostridiales.Ruminococcaceae.Butyricicoccus	DNAI7
121147	ENSG00000118307	rs12810577	0.037818535	0.004029757	0.278622554	0.525951147	0.411329611	-0.493635161	0.09789589	-0.048605093	0.194074178	0.165639779	0.089614241	0.076233393	0.039679774	0.002437616	0.998880039	0.973683303	Bacteria.Proteobacteria.Deltaproteobacteria.Desulfovibrionales.Desulfovibrionaceae.Bilophila	DNAI7
121148	ENSG00000118307	rs12810577	0.940742405	0.327578768	0.119832033	0.278804207	-0.025534765	-0.255783487	-0.21641284	0.113254005	0.342195215	0.259331424	0.137327095	0.10371265	0.61823153	0.188759715	0.99946547	0.972078348	Bacteria.Firmicutes.Erysipelotrichia.Erysipelotrichales.Erysipelotrichaceae..Clostridium..innocuum.group	DNAI7
121149	ENSG00000118307	rs12810577	0.108185102	0.009234042	0.228206455	0.806784539	0.324802669	-0.446019521	-0.093601366	0.015028352	0.199449907	0.166293514	0.076956437	0.061200224	0.086392782	0.004792162	0.692374768	0.8806471	Bacteria.Fusobacteria.Fusobacteriia.Fusobacteriales.Fusobacteriaceae.Fusobacterium	DNAI7
121150	ENSG00000118307	rs12810577	0.210191942	0.062717308	0.742887025	0.515530423	0.562643303	-0.724637668	-0.046965469	0.081013697	0.444651319	0.382759059	0.142573406	0.123917436	0.627862123	0.202523155	0.99967607	0.999141757	Bacteria.Firmicutes.Negativicutes.Selenomonadales	DNAI7
121151	ENSG00000118307	rs12810577	0.071857366	0.042804589	0.612181096	0.895448344	0.517694766	-0.522099291	-0.054172502	0.011908729	0.282986364	0.252769213	0.106348757	0.090271862	0.144931776	0.035324624	0.960219234	0.939307151	Bacteria.Proteobacteria.Betaproteobacteria	DNAI7
121152	ENSG00000118307	rs12810577	0.092883432	0.024965195	0.934009264	0.889677559	0.411485836	-0.484803706	-0.0099392	0.01386206	0.241329979	0.211311489	0.119579334	0.099548841	0.105031905	0.012667484	0.968656053	0.953010385	Bacteria.Firmicutes.Clostridia.Clostridiales.Lachnospiraceae..Eubacterium..eligens.group	DNAI7
121153	ENSG00000118307	rs12810577	0.569667682	0.182021793	0.321985247	0.571109894	0.180376463	-0.362977237	-0.124170084	0.063727345	0.315673241	0.269117917	0.124434694	0.111947066	0.371612866	0.120141937	0.988161388	0.950695192	Bacteria.Firmicutes.Bacilli.Lactobacillales.Carnobacteriaceae	DNAI7
121154	ENSG00000118307	rs12810577	0.031160466	0.003661019	0.451706828	0.647369977	0.429331409	-0.506925494	0.099110276	-0.057038287	0.194968136	0.168219781	0.130914294	0.12412547	0.027975021	0.002237936	0.953370511	0.962141134	Bacteria.Firmicutes.Clostridia.Clostridiales.Ruminococcaceae.Ruminiclostridium.5	DNAI7
121155	ENSG00000118307	rs12810577	0.037357956	0.003816958	0.960506053	0.601899891	0.430404784	-0.512946559	0.005437521	0.045138567	0.202568846	0.171037742	0.109391595	0.086110472	0.04285013	0.002190489	0.998239218	0.990525521	Bacteria.Firmicutes.Clostridia.Clostridiales.Ruminococcaceae.Flavonifractor	DNAI7
121156	ENSG00000118307	rs12810577	0.080469831	0.006525626	0.015743342	0.275684658	0.331663257	-0.444997844	0.18792986	-0.077548358	0.186827876	0.158401692	0.075812858	0.070551348	0.060774656	0.003722085	0.934169653	0.990835033	Bacteria.Bacteroidetes.Bacteroidia.Bacteroidales.Porphyromonadaceae.Parabacteroides	DNAI7
121157	ENSG00000118307	rs12810577	0.025033774	0.011152031	0.245087224	0.475681208	0.690966369	-0.654075926	-0.123014466	0.06223749	0.301319597	0.250472149	0.104888571	0.086758661	0.067557329	0.016302257	0.830235917	0.866138884	Bacteria.Firmicutes.Negativicutes.Selenomonadales.Veillonellaceae	DNAI7
121158	ENSG00000118307	rs12810577	0.037734818	0.015268463	0.372165919	0.6262132	0.641129363	-0.614063372	0.091267548	-0.046296728	0.302362131	0.246531	0.101573536	0.09460775	0.136152706	0.031330299	0.996423631	0.971636825	Bacteria.Bacteroidetes.Bacteroidia.Bacteroidales.Prevotellaceae.Prevotella.7	DNAI7
121159	ENSG00000118307	rs12810577	0.040305588	0.011845124	0.903240669	0.74164129	0.426983741	-0.469369479	0.009758078	0.024231244	0.204120456	0.181327907	0.079960105	0.073190939	0.046387287	0.007727851	0.998409995	0.996467843	Bacteria.Verrucomicrobia	DNAI7
121160	ENSG00000118307	rs12810577	0.063928867	0.005610406	0.218473354	0.529437221	0.371158159	-0.476026971	0.108822894	-0.046901254	0.196973492	0.166236953	0.087588562	0.074186826	0.060323998	0.00354494	0.882195417	0.94478293	Bacteria.Proteobacteria.Deltaproteobacteria	DNAI7
121161	ENSG00000118307	rs12810577	0.86107253	0.276682749	0.087209834	0.09205685	0.052279789	-0.240453195	-0.203391028	0.168489887	0.297562121	0.219216913	0.117152988	0.098560987	0.593505642	0.170396913	0.997152221	0.990360691	Bacteria.Firmicutes.Clostridia.Clostridiales.Family.XI	DNAI7
121162	ENSG00000118307	rs12810577	0.001219675	0.000988272	0.01440609	0.061113177	0.899548817	-0.845119034	0.296684574	-0.209853634	0.266110627	0.245111036	0.118041061	0.110148261	0.016835778	0.003663934	0.998768023	0.918960091	Bacteria.Firmicutes.Clostridia.Clostridiales.Ruminococcaceae.Ruminococcaceae.NK4A214.group	DNAI7
121163	ENSG00000118307	rs12810577	0.00241139	0.003891923	0.030042103	0.184088384	0.866172979	-0.747481576	0.258125739	-0.144039392	0.274467278	0.24980376	0.116407591	0.10730554	0.020067378	0.011939013	0.939365139	0.87180213	Bacteria.Firmicutes.Clostridia.Clostridiales.Ruminococcaceae.Ruminiclostridium.6	DNAI7
121164	ENSG00000118307	rs12810577	0.016637231	0.002426341	0.219454572	0.224963117	0.638219932	-0.671614055	-0.15078198	0.124747237	0.259732149	0.212956998	0.121622008	0.101842005	0.045039421	0.003175884	0.999513786	0.875954511	Bacteria.Firmicutes.Erysipelotrichia.Erysipelotrichales.Erysipelotrichaceae	DNAI7
121165	ENSG00000118307	rs12810577	0.827729126	0.153105745	0.157278632	0.604634777	0.067876026	-0.373349963	-0.1584824	0.050360147	0.31067354	0.258320374	0.110784732	0.096801138	0.616095782	0.137945819	0.629190458	0.881054624	Bacteria.Firmicutes.Erysipelotrichia.Erysipelotrichales.Erysipelotrichaceae.Faecalitalea	DNAI7
121166	ENSG00000118307	rs12810577	0.314346953	0.175430558	0.579203541	0.640493885	0.922716639	-0.774515525	-0.085455231	0.04599617	0.910093052	0.565473933	0.153336257	0.098037191	0.895032652	0.473459076	0.998912436	0.995383189	Bacteria.Bacteroidetes.Bacteroidia.Bacteroidales	DNAI7
121167	ENSG00000118307	rs12810577	0.314370672	0.175440791	0.579238166	0.640511764	0.922668485	-0.774496678	-0.085447021	0.045993438	0.91009051	0.565473765	0.15333555	0.098036622	0.896748936	0.474061417	0.998947111	0.995399427	Bacteria.Bacteroidetes	DNAI7
121168	ENSG00000118307	rs12810577	0.122342984	0.077086994	0.959753501	0.803132625	0.434480679	-0.455486833	0.004642097	0.022187532	0.277606464	0.253625384	0.091641605	0.088643643	0.229354048	0.08569568	0.999586829	0.996426659	Bacteria.Firmicutes.Negativicutes.Selenomonadales.Veillonellaceae.Megasphaera	DNAI7
121169	ENSG00000118307	rs12810577	0.02828596	0.002465269	0.434613228	0.334307021	0.496904113	-0.565502876	0.084055113	-0.088364182	0.221573592	0.179616125	0.106924642	0.090854274	0.043779312	0.002708556	0.999550314	0.996901429	Bacteria.Proteobacteria.Gammaproteobacteria.Pseudomonadales	DNAI7
121170	ENSG00000118307	rs12810577	0.104608743	0.046584092	0.868450206	0.967899181	0.455233977	-0.510890257	0.019137399	-0.004380875	0.276643613	0.25189932	0.115096041	0.108447588	0.154818893	0.035975904	0.994057282	0.999911927	Bacteria.Firmicutes.Clostridia.Clostridiales.Ruminococcaceae.Ruminococcus.1	DNAI7
121171	ENSG00000118307	rs12810577	0.100954132	0.179056361	0.907008905	0.208732375	0.374655673	-0.287617764	0.008694284	-0.079740436	0.225221305	0.211779386	0.074144371	0.062814062	0.161154974	0.093512558	0.99617189	0.965530807	Bacteria.Proteobacteria.Gammaproteobacteria.Enterobacteriales.Enterobacteriaceae	DNAI7
121172	ENSG00000118307	rs12810577	0.043604173	0.02734388	0.392518628	0.704790866	0.608484894	-0.586769603	0.146151395	-0.057923348	0.295756915	0.260012533	0.169805032	0.152226676	0.09032074	0.025455788	0.828658684	0.994506574	Bacteria.Firmicutes.Clostridia.Clostridiales.Family.XIII	DNAI7
121173	ENSG00000118307	rs12810577	0.106197908	0.009137502	0.235891301	0.818095153	0.32657216	-0.446761663	-0.092163311	0.014147144	0.199382348	0.16632803	0.077045588	0.061265586	0.085439541	0.004608245	0.705757647	0.87724048	Bacteria.Fusobacteria.Fusobacteriia.Fusobacteriales	DNAI7
121174	ENSG00000118307	rs12810577	0.062238786	0.005137055	0.108376935	0.448838747	0.366937233	-0.474254152	0.136951633	-0.054992939	0.193456107	0.163824438	0.084143821	0.072179469	0.052404296	0.003202975	0.972085394	0.950708623	Bacteria.Proteobacteria.Deltaproteobacteria.Desulfovibrionales.Desulfovibrionaceae	DNAI7
121175	ENSG00000118307	rs12810577	0.072131809	0.047444044	0.497564961	0.802944908	0.621342211	-0.568785027	0.108389607	-0.034408449	0.339978872	0.281574322	0.158906611	0.137334895	0.22559505	0.080151567	0.937143846	0.993454395	Bacteria.Firmicutes.Clostridia.Clostridiales.Ruminococcaceae.Anaerotruncus	DNAI7
121176	ENSG00000118307	rs12810577	0.027936124	0.005695852	0.424701861	0.536025788	0.533923088	-0.576266814	-0.069596001	0.045019897	0.237531929	0.201622464	0.086640799	0.072368761	0.054971284	0.007502244	0.943988959	0.921403089	Bacteria.Proteobacteria.Betaproteobacteria.Burkholderiales.Alcaligenaceae	DNAI7
121177	ENSG00000118307	rs12810577	0.033607465	0.001656869	0.032224688	0.414592862	0.404040212	-0.51967331	-0.211950575	0.081454123	0.1861896	0.158409436	0.096875057	0.099211366	0.040647191	0.001344325	0.352751633	0.951537827	Bacteria.Actinobacteria.Actinobacteria.Bifidobacteriales.Bifidobacteriaceae	DNAI7
121178	ENSG00000118307	rs12810577	0.38775077	0.147584166	0.858821318	0.632769906	0.520250036	-0.713527866	-0.021395206	0.048572194	0.598365191	0.486946613	0.119813214	0.10117881	0.813008988	0.412734437	0.956359196	0.939156644	Bacteria.Firmicutes.Clostridia.Clostridiales.Ruminococcaceae	DNAI7
121179	ENSG00000118307	rs12810577	0.036795582	0.013828344	0.660141694	0.968675868	0.450110279	-0.487721431	0.041345484	0.003495526	0.21119369	0.192834347	0.093602863	0.088677705	0.053347187	0.00645314	0.999417824	0.998577711	Bacteria.Firmicutes.Clostridia.Clostridiales.Christensenellaceae.Christensenellaceae.R.7.group	DNAI7
121180	ENSG00000118307	rs12810577	0.074354058	0.020316043	0.920191085	0.831407306	0.413800012	-0.478658583	-0.010519715	0.020854551	0.22822008	0.201294718	0.104593546	0.09756887	0.121702442	0.016374497	0.838620535	0.996716587	Bacteria.Bacteroidetes.Bacteroidia.Bacteroidales.Porphyromonadaceae.Odoribacter	DNAI7
121181	ENSG00000118307	rs12810577	0.33446375	0.023485528	0.059786324	0.503989627	0.20692031	-0.401754222	0.160362276	-0.051685472	0.212820787	0.173225205	0.083726141	0.076923811	0.187828633	0.01656724	0.734203012	0.996677764	Bacteria.Bacteroidetes.Bacteroidia.Bacteroidales.Porphyromonadaceae	DNAI7
121182	ENSG00000118307	rs12810577	0.040576896	0.003040952	0.544191447	0.355416616	0.494586239	-0.583938817	0.061348921	-0.075368238	0.236768832	0.189760885	0.100630881	0.080982868	0.068442912	0.004486573	0.999305535	0.989974535	Bacteria.Proteobacteria.Gammaproteobacteria.Pseudomonadales.Pseudomonadaceae.Pseudomonas	DNAI7
121183	ENSG00000118307	rs12810577	0.024344881	0.0026309	0.516470398	0.386101984	0.478863425	-0.556790472	-0.074055734	0.090603516	0.207788015	0.17809015	0.113529436	0.103844258	0.030914032	0.002008384	0.997048205	0.999513539	Bacteria.Firmicutes.Clostridia.Clostridiales.Lachnospiraceae.Dorea	DNAI7
121184	ENSG00000118307	rs12810577	0.028387166	0.003087731	0.470411826	0.546626115	0.439016969	-0.513765648	-0.052096561	0.039414666	0.195891238	0.167240345	0.071759369	0.065046035	0.029684119	0.002167647	0.95477287	0.959631403	Bacteria.Firmicutes.Negativicutes.Selenomonadales.Veillonellaceae.Dialister	DNAI7
121185	ENSG00000118307	rs12810577	0.002356594	0.007800854	0.02423064	0.199048184	0.73561315	-0.623710647	0.294416041	-0.147806477	0.232527185	0.227269052	0.12764613	0.113934877	0.025054658	0.014691402	0.999274386	0.998480911	Bacteria.Firmicutes.Clostridia.Clostridiales.Ruminococcaceae.Ruminococcaceae.UCG.013	DNAI7
121186	ENSG00000118307	rs12810577	0.052638246	0.006535721	0.696048597	0.880840085	0.493059311	-0.542713516	-0.045727616	0.013860177	0.249851314	0.193223018	0.116541865	0.092102704	0.058444334	0.004853295	0.903417728	0.923417145	Bacteria.Firmicutes.Clostridia.Clostridiales.Lachnospiraceaencultured	DNAI7
121187	ENSG00000118307	rs12810577	0.10849391	0.058868309	0.551813258	0.658528653	0.622776992	-0.635041308	0.078931219	-0.052863342	0.382766818	0.330331293	0.131967636	0.119074153	0.202016196	0.104190241	0.68464366	0.857244058	Bacteria.Firmicutes.Erysipelotrichia.Erysipelotrichales.Erysipelotrichaceae.Holdemanella	DNAI7
121188	ENSG00000118307	rs12810577	0.118637504	0.008287819	0.909511589	0.558729522	0.419736632	-0.547784322	-0.013649853	0.057235187	0.26547234	0.201234039	0.119639474	0.09738605	0.173871819	0.013757719	0.998793879	0.998019463	Bacteria.Firmicutes.Clostridia.Clostridiales.Lachnospiraceae.Blautia	DNAI7
121189	ENSG00000118307	rs12810577	0.041077444	0.054062406	0.315194891	0.624963789	0.683935576	-0.624673897	0.124991014	-0.058521845	0.328254867	0.318496339	0.123498899	0.119157571	0.206284274	0.082680535	0.996483139	0.880926995	Bacteria.Bacteroidetes.Bacteroidia.Bacteroidales.Porphyromonadaceae.Butyricimonas	DNAI7
121190	ENSG00000118307	rs12810577	0.034528221	0.008933471	0.810846757	0.471691478	0.429865477	-0.46264735	0.026000322	0.068635872	0.199147475	0.171706583	0.108201894	0.094815355	0.042778986	0.004380779	0.858674081	0.997649073	Bacteria.Firmicutes.Clostridia.Clostridiales.Ruminococcaceaencultured	DNAI7
121191	ENSG00000118307	rs12810577	0.017473636	0.007433288	0.217561147	0.30176295	0.661930391	-0.707631905	0.160252127	-0.136447298	0.271516704	0.256200698	0.12872419	0.131097611	0.061131068	0.011911538	0.951502097	0.992258538	Bacteria.Firmicutes.Clostridia.Clostridiales.Ruminococcaceae.Ruminiclostridium.9	DNAI7
121192	ENSG00000118307	rs12810577	0.138241839	0.034811056	0.359446692	0.189946449	0.983024817	-1.21023945	-0.113742935	0.148059061	0.655111161	0.561584572	0.123251765	0.111795405	0.72768255	0.292462109	0.876277026	0.723840259	Bacteria.Firmicutes.Clostridia.Clostridiales.Lachnospiraceae	DNAI7
121193	ENSG00000118307	rs12810577	0.506870809	0.388533179	0.443431242	0.201616092	0.21974116	-0.237992542	-0.088483455	0.132270371	0.329270745	0.274181253	0.114757668	0.102549848	0.504262152	0.221509773	0.999028109	0.997798285	Bacteria.Actinobacteria.Actinobacteria.Micrococcales.Micrococcaceae	DNAI7
121194	ENSG00000118307	rs12810577	0.585215949	0.056615924	0.045248055	0.623816007	0.129564441	-0.40526249	-0.300646567	0.073304196	0.236226432	0.208864679	0.14729982	0.148761795	0.358304909	0.042154814	0.676372508	0.994989321	Bacteria.Actinobacteria.Coriobacteriia.Coriobacteriales	DNAI7
121195	ENSG00000118307	rs12810577	0.672780033	0.233660375	0.054396665	0.069777657	0.106111205	-0.250989057	-0.168740652	0.136532836	0.250128487	0.208810323	0.086157043	0.074070283	0.357322897	0.116078365	0.72329926	0.597319046	Bacteria.Firmicutes.Clostridia.Clostridiales.Lachnospiraceae.Tyzzerella	DNAI7
121196	ENSG00000118307	rs12810577	0.28284714	0.217474877	0.535739254	0.228846081	0.29686648	-0.299674546	-0.058734272	0.109772948	0.274171204	0.240671032	0.09434789	0.090377782	0.273976675	0.101127627	0.978617443	0.997803387	Bacteria.Actinobacteria.Actinobacteria.Micrococcales	DNAI7
121197	ENSG00000118307	rs12810577	0.420689227	0.138027667	0.115546556	0.156374664	0.194421572	-0.312319606	-0.152388995	0.125301295	0.239942602	0.208022237	0.095556793	0.087396302	0.221857899	0.057167496	0.998970432	0.998994847	Bacteria.Firmicutes.Erysipelotrichia.Erysipelotrichales.Erysipelotrichaceae.Erysipelatoclostridium	DNAI7
121198	ENSG00000118307	rs12810577	0.025928528	0.00401672	0.246062156	0.635287129	0.445492797	-0.506181006	-0.119482476	0.038333481	0.195504574	0.169785277	0.10208978	0.080446859	0.032507635	0.003130881	0.532695158	0.973163507	Bacteria.Firmicutes.Negativicutes.Selenomonadales.Veillonellaceae.Veillonella	DNAI7
121199	ENSG00000118307	rs12810577	0.051092565	0.010484903	0.944232474	0.675181267	0.434783951	-0.483234655	0.005644007	0.030650756	0.218830572	0.183416611	0.080378345	0.07281854	0.062172489	0.007140207	0.884140881	0.980830633	Bacteria.Firmicutes.Negativicutes.Selenomonadales.Acidaminococcaceae.Phascolarctobacterium	DNAI7
121200	ENSG00000118307	rs12810577	0.036698581	0.002459079	0.544922389	0.324635717	0.470780629	-0.572963808	0.047950717	-0.071314654	0.220774648	0.181936966	0.078797161	0.071862108	0.065943231	0.004041232	0.998115183	0.993943049	Bacteria.Firmicutes.Clostridia.Clostridiales.Clostridiaceae.1	DNAI7
121201	ENSG00000118307	rs12810577	0.064242477	0.039920845	0.643843834	0.977878113	0.49431391	-0.493405068	-0.045551477	-0.002391256	0.262649728	0.235403509	0.098073196	0.085909665	0.110170784	0.03522227	0.970184809	0.960154343	Bacteria.Proteobacteria.Betaproteobacteria.Burkholderiales	DNAI7
121202	ENSG00000118307	rs12810577	0.912078788	0.31502064	0.608021903	0.054710645	0.066615991	0.52997529	0.075161121	-0.232536102	0.601004812	0.523458591	0.145841352	0.118888995	0.845525328	0.569477973	0.921846173	0.99665811	Bacteria.Proteobacteria	DNAI7
121203	ENSG00000118307	rs12810577	0.135122679	0.017311991	0.471226826	0.286431551	0.690479884	-0.773851319	-0.090337374	0.101528548	0.456446716	0.316948467	0.124663124	0.094473342	0.410601242	0.080473107	0.827782116	0.890273479	Bacteria.Firmicutes.Clostridia.Clostridiales.Lachnospiraceae..Eubacterium..rectale.group	DNAI7
121204	ENSG00000118307	rs12810577	0.006869429	0.006677994	0.145245008	0.93727369	0.631176093	-0.535814793	-0.122379698	-0.006507226	0.22616962	0.191297034	0.083027555	0.082372615	0.026563463	0.007283386	0.99786128	0.999462671	Bacteria.Firmicutes.Clostridia.Clostridiales.Lachnospiraceae.Anaerostipes	DNAI7
121205	ENSG00000118307	rs12810577	0.033631916	0.001655614	0.032176091	0.414962436	0.403962767	-0.519681997	-0.212001306	0.08138566	0.18618046	0.15840006	0.096869966	0.09920692	0.040767905	0.00134283	0.353154402	0.950831879	Bacteria.Actinobacteria.Actinobacteria.Bifidobacteriales.Bifidobacteriaceae.Bifidobacterium	DNAI7
121206	ENSG00000118307	rs12810577	0.248338525	0.046473451	0.555484564	0.636652901	0.315361481	-0.43134747	-0.054591597	0.038086094	0.270769433	0.212569307	0.092124663	0.080252206	0.289632837	0.046561891	0.999814869	0.942552604	Bacteria.Actinobacteria.Actinobacteria.Corynebacteriales.Corynebacteriaceae	DNAI7
121207	ENSG00000118307	rs12810577	0.282023306	0.178616021	0.436859652	0.404249065	1.459076346	-1.295701878	-0.169732577	0.132715431	1.345205861	0.953074529	0.216977318	0.158098683	0.999415694	0.743179034	0.990344402	0.933994762	Bacteria.Firmicutes	DNAI7
121208	ENSG00000118307	rs12810577	0.274409223	0.040910914	0.398645935	0.746202065	0.281569186	-0.450930098	-0.068939996	0.023223164	0.255477926	0.216239859	0.08114874	0.071453853	0.269466033	0.041749991	0.999614985	0.99936283	Bacteria.Firmicutes.Clostridia.Clostridiales.Lachnospiraceae.Tyzzerella.4	DNAI7
121209	ENSG00000118307	rs12810577	0.021216709	0.018581024	0.163192172	0.339518199	0.864588699	-0.785503834	-0.16017322	0.102143834	0.366281118	0.325455486	0.113586298	0.106169155	0.200144585	0.074226738	0.996108676	0.98376359	Bacteria.Firmicutes.Clostridia.Clostridiales.Lachnospiraceae..Ruminococcus..gnavus.group	DNAI7
121210	ENSG00000118307	rs12810577	0.859069823	0.078638535	0.057060303	0.622478216	0.047004834	-0.397273411	-0.240465153	0.056208992	0.263696398	0.222396178	0.124159901	0.113630074	0.522309686	0.069721889	0.998330087	0.999834196	Bacteria.Actinobacteria.Coriobacteriia.Coriobacteriales.Coriobacteriaceae.Collinsella	DNAI7
121211	ENSG00000118307	rs12810577	0.052620985	0.01083864	0.579356886	0.497002995	0.533186066	-0.614577768	0.056380586	-0.061948132	0.270164726	0.234380693	0.101207281	0.090701226	0.087466435	0.01177541	0.938840801	0.997412515	Bacteria.Proteobacteria.Gammaproteobacteria.Enterobacteriales.Enterobacteriaceae.Citrobacter	DNAI7
121212	ENSG00000118307	rs12810577	0.047671703	0.002799658	0.94166555	0.474389704	0.41589015	-0.54202587	-0.006518197	0.057672771	0.206102011	0.174543858	0.088736264	0.080159777	0.062943061	0.002769057	0.997466038	0.994193156	Bacteria.Bacteroidetes.Bacteroidia.Bacteroidales.Rikenellaceae	DNAI7
121213	ENSG00000118307	rs12810577	0.043888584	0.005446261	0.215058703	0.545188989	0.399621802	-0.485028851	-0.101036092	0.041615219	0.194508699	0.168756815	0.08071222	0.068431558	0.041113611	0.003164108	0.751507816	0.955136873	Bacteria.Proteobacteria.Gammaproteobacteria.Pasteurellales.Pasteurellaceae.Haemophilus	DNAI7
121214	ENSG00000118307	rs12810577	0.011973203	0.020264016	0.144860297	0.94371024	0.568668522	-0.488049092	0.145610278	-0.006890307	0.220037096	0.205155032	0.098692158	0.097215449	0.034436089	0.01614994	0.885125128	0.910406452	Bacteria.Firmicutes.Clostridia.Clostridiales.Ruminococcaceae.Ruminococcaceae.UCG.005	DNAI7
121215	ENSG00000118307	rs12810577	0.033727044	0.003610563	0.933316798	0.791916525	0.425780501	-0.506494758	0.007878189	0.023234007	0.196344701	0.167809727	0.093796557	0.087710523	0.035585039	0.002716508	0.99795231	0.950951254	Bacteria.Firmicutes.Clostridia.Clostridiales.Lachnospiraceae.Coprococcus.1	DNAI7
121216	ENSG00000118307	rs12810577	0.003547317	0.004709456	0.038121494	0.181418217	0.764879983	-0.725630474	0.247353047	-0.151808242	0.252905573	0.248028191	0.116896667	0.112395851	0.024073519	0.008150974	0.999550585	0.883018795	Bacteria.Firmicutes.Clostridia.Clostridiales.Lachnospiraceae.Lachnospiraceae.ND3007.group	DNAI7
121217	ENSG00000118307	rs12810577	0.037466796	0.013606383	0.671016311	0.976645522	0.448509376	-0.489292081	0.040052267	0.002608274	0.211214452	0.19297937	0.093874214	0.088759448	0.053381738	0.006466804	0.999989953	0.998685317	Bacteria.Firmicutes.Clostridia.Clostridiales.Christensenellaceae	DNAI7
121218	ENSG00000118307	rs12810577	0.457224012	0.081793188	0.299322552	0.686805179	0.205676211	-0.378815242	-0.13172477	0.047249567	0.275033721	0.214341464	0.125917642	0.116672664	0.236991077	0.038676315	0.998173674	0.994266973	Bacteria.Firmicutes.Bacilli.Bacillales	DNAI7
121219	ENSG00000118307	rs12810577	0.027164338	0.003011939	0.111528584	0.204247461	0.435838601	-0.505620587	0.102684929	-0.082845841	0.192897608	0.164135507	0.063663064	0.064610738	0.031538303	0.002743691	0.99994518	0.999865593	Bacteria.Bacteroidetes.Bacteroidia.Bacteroidales.Prevotellaceae	DNAI7
121220	ENSG00000118307	rs12810577	0.02052051	0.001959737	0.328653321	0.282476286	0.511308091	-0.574233878	0.093537719	-0.091332798	0.215389311	0.178050204	0.095047622	0.08428492	0.034646198	0.002089185	0.799177907	0.968614954	Bacteria.Firmicutes.Clostridia.Clostridiales.Peptostreptococcaceae.Intestinibacter	DNAI7
121221	ENSG00000118307	rs12810577	0.029915115	0.00489179	0.362558098	0.219221847	0.620607288	-0.747745251	0.09712552	-0.11836214	0.279652665	0.256762922	0.105933635	0.095423145	0.128384973	0.013314747	0.999469974	0.986131077	Bacteria.Bacteroidetes.Bacteroidia.Bacteroidales.Porphyromonadaceae.Barnesiella	DNAI7
121222	ENSG00000118307	rs12810577	0.824612494	0.569327413	0.114481195	0.134537628	-0.085042227	-0.154956977	-0.207474287	0.159184958	0.382213809	0.270947594	0.129710165	0.10506995	0.696776426	0.381096787	0.998986731	0.998377846	Bacteria.Firmicutes.Clostridia.Clostridiales.Family.XI.Anaerococcus	DNAI7
121223	ENSG00000118307	rs12810577	0.835089071	0.278403532	0.228458671	0.472308681	0.073554487	-0.312809632	-0.169262436	0.081243896	0.351929077	0.286215411	0.139239163	0.112389469	0.426905558	0.181794975	0.998201428	0.99782309	Bacteria.Firmicutes.Bacilli.Bacillales.Staphylococcaceae.Staphylococcus	DNAI7
121224	ENSG00000118307	rs12810577	0.105566826	0.160213482	0.907999526	0.211866201	0.361498389	-0.296474687	0.008537461	-0.078576119	0.220299216	0.20873391	0.073594581	0.062328834	0.139805143	0.079816281	0.998302481	0.99762474	Bacteria.Proteobacteria.Gammaproteobacteria.Enterobacteriales.Enterobacteriaceae.Escherichia.Shigella	DNAI7
121225	ENSG00000118307	rs12810577	0.566753011	0.182410422	0.326100097	0.56821658	0.18177839	-0.362713123	-0.122842003	0.064198292	0.31573334	0.269164511	0.124163027	0.111929991	0.3669868	0.127564022	0.963485106	0.971945944	Bacteria.Firmicutes.Bacilli.Lactobacillales.Carnobacteriaceae.Granulicatella	DNAI7
121226	ENSG00000118307	rs12810577	0.148985784	0.025282581	0.426842265	0.517412491	0.331898948	-0.433488754	0.079564264	-0.058346921	0.227300691	0.189373272	0.099511826	0.089649324	0.112165372	0.010236882	0.869603387	0.975707333	Bacteria.Firmicutes.Clostridia.Clostridiales.Lachnospiraceae..Eubacterium..hallii.group	DNAI7
121227	ENSG00000118307	rs12810577	0.017024219	0.002423472	0.220655951	0.224679786	0.640077415	-0.67178091	-0.151491626	0.124829086	0.261450659	0.212983027	0.122516744	0.101845864	0.05008596	0.003888115	0.993501001	0.854035879	Bacteria.Firmicutes.Erysipelotrichia.Erysipelotrichales	DNAI7
121228	ENSG00000118307	rs12810577	0.034099386	0.001175337	0.670862023	0.257426264	0.442970194	-0.595229697	-0.062513314	0.133801282	0.204713028	0.17546485	0.146445186	0.117125711	0.057735452	0.001546538	0.658159887	0.910444892	Bacteria.Firmicutes.Bacilli.Lactobacillales	DNAI7
121229	ENSG00000118307	rs12810577	0.042773327	0.005838054	0.1987019	0.551056819	0.401860463	-0.485031396	-0.105993596	0.042623515	0.194526564	0.170226507	0.08164014	0.071127936	0.04148463	0.003224756	0.729571856	0.912308565	Bacteria.Proteobacteria.Gammaproteobacteria.Pasteurellales.Pasteurellaceae	DNAI7
121230	ENSG00000118307	rs12810577	0.00605267	0.002158619	0.081524791	0.202580655	0.701937303	-0.688048177	0.202048842	-0.131948081	0.247475744	0.21549038	0.114220537	0.102521657	0.027240945	0.003593997	0.833321003	0.906546295	Bacteria.Firmicutes.Clostridia.Clostridiales.Ruminococcaceae.Ruminococcaceae.UCG.003	DNAI7
121231	ENSG00000118307	rs12810577	0.025783606	0.001883153	0.170419719	0.691829152	0.444925584	-0.538151499	-0.13074719	0.036948491	0.195057865	0.166181283	0.094335901	0.092808217	0.034445759	0.00160624	0.999334555	0.984995763	Bacteria.Firmicutes.Erysipelotrichia.Erysipelotrichales.Erysipelotrichaceae.Erysipelotrichaceae.UCG.003	DNAI7
121232	ENSG00000118307	rs12810577	0.011675396	0.013331743	0.190700673	0.868741602	0.624124899	-0.544652723	-0.155691457	0.020161161	0.240603687	0.214151091	0.117761255	0.12152486	0.046257834	0.014875176	0.925664213	0.979665691	Bacteria.Actinobacteria	DNAI7
121233	ENSG00000118307	rs12810577	0.097731701	0.048996569	0.262743368	0.372257678	1.22552809	-0.928637606	-0.145079368	0.075683348	0.729584265	0.463011681	0.128436937	0.084245823	0.672588371	0.272914789	0.99911693	0.98634337	Bacteria.Bacteroidetes.Bacteroidia.Bacteroidales.Bacteroidaceae.Bacteroides	DNAI7
121234	ENSG00000118307	rs12810577	0.004940496	0.001386952	0.078585551	0.289312755	0.685144582	-0.63562787	0.183312481	-0.097699659	0.235550023	0.190381579	0.102600865	0.091460215	0.020904151	0.002381873	0.756021656	0.924960833	Bacteria.Firmicutes.Clostridia.Clostridiales.Ruminococcaceae.Ruminococcus.2	DNAI7
121235	ENSG00000118307	rs12810577	0.357424292	0.159672438	0.569847565	0.39459197	1.046611503	-1.197662223	-0.106939676	0.123561642	1.129314818	0.842109784	0.18724047	0.144193368	0.987348183	0.581126172	0.996576058	0.817127673	Bacteria.Firmicutes.Clostridia.Clostridiales	DNAI7
121236	ENSG00000118307	rs12810577	0.036284606	0.002451661	0.541144133	0.310564115	0.473742906	-0.588168183	0.048941761	-0.078099841	0.221656858	0.186704603	0.079673774	0.076426856	0.06932262	0.003923159	0.99830237	0.997282036	Bacteria.Firmicutes.Clostridia.Clostridiales.Clostridiaceae.1.Clostridium.sensu.stricto.1	DNAI7
121237	ENSG00000118307	rs12810577	0.019068447	0.002966395	0.241365623	0.205279951	0.642308705	-0.710610088	0.113151403	-0.115274928	0.267267213	0.230291119	0.095712066	0.090109658	0.059009781	0.005777403	0.834486629	0.926870238	Bacteria.Firmicutes.Clostridia.Clostridiales.Lachnospiraceae.Lachnospiraceae.UCG.010	DNAI7
121238	ENSG00000118307	rs12810577	0.219933057	0.067471514	0.771612819	0.722763622	0.534270921	-0.600934292	-0.027034027	0.025730445	0.431399983	0.323239065	0.092753482	0.072218727	0.553941037	0.163877267	0.999785669	0.999420701	Bacteria.Firmicutes.Clostridia.Clostridiales.Ruminococcaceae.Faecalibacterium	DNAI7
121239	ENSG00000118307	rs12810577	0.041757156	0.059009921	0.405108402	0.809987422	0.583533289	-0.544032913	0.079952983	-0.023662036	0.28103439	0.283153829	0.095420136	0.09801682	0.149546459	0.078183987	0.984987993	0.979204363	Bacteria.Proteobacteria.Deltaproteobacteria.Desulfovibrionales.Desulfovibrionaceae.Desulfovibrio	DNAI7
121240	ENSG00000118307	rs12810577	0.029619819	0.003169835	0.327085397	0.63214554	0.431587663	-0.51317928	-0.073353108	0.030897819	0.19411458	0.167539081	0.07429421	0.064243857	0.034589801	0.002662414	0.973523722	0.991974206	Bacteria.Proteobacteria.Betaproteobacteria.Burkholderiales.Alcaligenaceae.Parasutterella	DNAI7
121241	ENSG00000118307	rs12810577	0.153037058	0.014857781	0.462150209	0.679663074	0.331471519	-0.455958196	0.077647233	-0.034708374	0.229305786	0.182279431	0.104981878	0.083683136	0.138575708	0.011836921	0.997851323	0.977487446	Bacteria.Firmicutes.Clostridia.Clostridiales.Lachnospiraceae.Fusicatenibacter	DNAI7
121242	ENSG00000118307	rs12810577	0.107281416	0.00918217	0.905620094	0.882984879	0.391907084	-0.48912839	0.011337053	0.010922895	0.240027112	0.182223938	0.095252384	0.073924629	0.116023761	0.007266461	0.956441484	0.935256358	Bacteria.Firmicutes.Clostridia.Clostridiales.Lachnospiraceae.Roseburia	DNAI7
121243	ENSG00000118514	rs7749106	0.643257932	0.426501083	0.095723617	0.114600978	0.098590645	-0.129379066	0.188774456	-0.142843395	0.21189234	0.16169578	0.111692997	0.089333871	0.414578653	0.169787253	0.530154961	0.982679299	Bacteria.Firmicutes.Bacilli	ALDH8A1
121244	ENSG00000118514	rs7749106	0.098330808	0.058008702	0.190578639	0.114716486	0.276311475	-0.254116657	-0.096808663	0.090236164	0.164794228	0.131721996	0.073203323	0.056451772	0.078736835	0.022745744	0.581958505	0.880200813	Bacteria.Firmicutes.Negativicutes.Selenomonadales.Acidaminococcaceae	ALDH8A1
121245	ENSG00000118514	rs7749106	0.099127715	0.037854339	0.647141393	0.338022547	0.460258705	-0.477569636	0.065710639	-0.10666598	0.275165024	0.225371113	0.142898516	0.110524343	0.187275662	0.044305034	0.939917106	0.978883571	Bacteria.Firmicutes.Clostridia.Clostridiales.Family.XIII.Family.XIII.AD3011.group	ALDH8A1
121246	ENSG00000118514	rs7749106	0.029135853	0.015345328	0.474724266	0.155585783	0.365228505	-0.32564725	0.071624117	-0.104210976	0.163760528	0.130841976	0.099626553	0.072545453	0.039333992	0.006666484	0.699920405	0.869357444	Bacteria.Firmicutes.Clostridia.Clostridiales.Peptostreptococcaceae	ALDH8A1
121247	ENSG00000118514	rs7749106	0.193859405	0.152828014	0.109913453	0.135275699	0.223176074	-0.205213642	-0.170305051	0.129332032	0.170024185	0.141889573	0.10510017	0.085529955	0.164110716	0.061620694	0.699439699	0.678686185	Bacteria.Firmicutes.Clostridia.Clostridiales.Ruminococcaceae.Butyricicoccus	ALDH8A1
121248	ENSG00000118514	rs7749106	0.021764345	0.026065257	0.22905766	0.354838455	0.5596359	-0.431305293	0.124332322	-0.074961175	0.238126507	0.189458766	0.102411793	0.080448119	0.07494339	0.033890687	0.988161388	0.950695192	Bacteria.Firmicutes.Bacilli.Lactobacillales.Carnobacteriaceae	ALDH8A1
121249	ENSG00000118514	rs7749106	0.097817257	0.090255795	0.817218581	0.980826919	0.382645319	-0.299084248	0.019872975	-0.001548808	0.227856641	0.173961952	0.08564158	0.064203393	0.216196374	0.098195835	0.996423631	0.978694418	Bacteria.Bacteroidetes.Bacteroidia.Bacteroidales.Prevotellaceae.Prevotella.7	ALDH8A1
121250	ENSG00000118514	rs7749106	0.564403725	0.583570665	0.327342081	0.128137438	0.150635831	-0.100976345	-0.115445204	0.123026762	0.260060808	0.183297496	0.116988852	0.079844061	0.495494823	0.275570976	0.99946547	0.972078348	Bacteria.Firmicutes.Erysipelotrichia.Erysipelotrichales.Erysipelotrichaceae..Clostridium..innocuum.group	ALDH8A1
121251	ENSG00000118514	rs7749106	0.020203131	0.014151339	0.251970697	0.20705617	0.374928822	-0.35650276	0.080643489	-0.083103327	0.157524169	0.141452134	0.069778935	0.065219302	0.0367849	0.009614933	0.999550314	0.996901429	Bacteria.Proteobacteria.Gammaproteobacteria.Pseudomonadales	ALDH8A1
121252	ENSG00000118514	rs7749106	0.68719634	0.701862937	0.191444221	0.190677691	0.097337649	-0.080769255	0.099352495	-0.08536693	0.240672206	0.210077083	0.075275489	0.064566093	0.552125305	0.323228684	0.744065194	0.995251343	Bacteria.Proteobacteria.Gammaproteobacteria	ALDH8A1
121253	ENSG00000118514	rs7749106	0.263455376	0.207754091	0.379418747	0.115780952	0.23219139	-0.199139646	0.087573332	-0.126291459	0.205865874	0.156527502	0.098963193	0.079244074	0.195374184	0.077779904	0.645620362	0.851900108	Bacteria.Actinobacteria.Actinobacteria	ALDH8A1
121254	ENSG00000118514	rs7749106	0.016613619	0.014938929	0.297888878	0.672166643	0.430413955	-0.348046878	0.068649281	-0.021232642	0.175122949	0.13925733	0.065426834	0.049950655	0.029435558	0.007825821	0.64283497	0.873797844	Bacteria.Proteobacteria.Betaproteobacteria.Burkholderiales.Alcaligenaceae.Sutterella	ALDH8A1
121255	ENSG00000118514	rs7749106	0.16709694	0.170575302	0.936612729	0.938683733	0.356982288	-0.310509024	0.007770083	-0.00659382	0.255537264	0.224119269	0.097330869	0.085392267	0.229771136	0.125610426	0.889685839	0.935462483	Bacteria.Firmicutes.Clostridia.Clostridiales.Ruminococcaceae.Ruminococcaceae.UCG.014	ALDH8A1
121256	ENSG00000118514	rs7749106	0.108668567	0.082068125	0.528554906	0.462056988	0.289237629	-0.252749949	0.069481851	-0.067908388	0.177858826	0.143142807	0.109668236	0.091795413	0.093119846	0.028285457	0.688039008	0.955303348	Bacteria.Firmicutes.Bacilli.Lactobacillales.Streptococcaceae	ALDH8A1
121257	ENSG00000118514	rs7749106	0.018019523	0.003709489	0.325409706	0.07012573	0.456873006	-0.467308003	-0.076935672	0.11367325	0.188344547	0.155307503	0.077651318	0.061747428	0.040807327	0.004993823	0.999507593	0.920538495	Bacteria.Firmicutes.Clostridia.Clostridiales.Lachnospiraceae.Lachnoclostridium	ALDH8A1
121258	ENSG00000118514	rs7749106	0.036287671	0.031682922	0.797660702	0.943930376	0.34399167	-0.295116383	0.017821737	0.004520647	0.160951028	0.134446684	0.069233971	0.06403271	0.03750662	0.011344491	0.996546716	0.99835739	Bacteria.Firmicutes.Clostridia.Clostridiales.Ruminococcaceae.Ruminococcaceae.UCG.002	ALDH8A1
121259	ENSG00000118514	rs7749106	0.098224682	0.065763438	0.265967834	0.241842292	0.937050336	-0.741008634	-0.112957081	0.086252963	0.558683803	0.396026128	0.100683258	0.073034017	0.822330165	0.342109515	0.998947111	0.981145089	Bacteria.Bacteroidetes	ALDH8A1
121260	ENSG00000118514	rs7749106	0.003887054	0.005001281	0.042215045	0.062701701	0.537686892	-0.43691149	-0.196415502	0.141453001	0.179665559	0.150432069	0.094813382	0.074711981	0.020325453	0.006551372	0.993501001	0.777270929	Bacteria.Firmicutes.Erysipelotrichia.Erysipelotrichales	ALDH8A1
121261	ENSG00000118514	rs7749106	0.016913338	0.022123922	0.263196471	0.330304861	0.456579365	-0.385642317	0.144005572	-0.104665728	0.18630191	0.164556099	0.127608551	0.106721714	0.047977461	0.022784234	0.885425602	0.989731238	Bacteria.Actinobacteria.Coriobacteriia.Coriobacteriales.Coriobacteriaceae	ALDH8A1
121262	ENSG00000118514	rs7749106	0.016022177	0.013779287	0.138122024	0.404082632	0.3889242	-0.328748732	-0.16895211	0.080349519	0.1573319	0.129909616	0.112558913	0.09568316	0.018616969	0.006165002	0.875531037	0.956901174	Bacteria.Firmicutes.Clostridia.Clostridiales.Ruminococcaceae.Ruminiclostridium.5	ALDH8A1
121263	ENSG00000118514	rs7749106	0.042392696	0.030277599	0.265156223	0.321080135	0.323626463	-0.290284589	-0.079217675	0.062722059	0.156359397	0.131104157	0.070489019	0.062737383	0.041266633	0.012048649	0.972085394	0.950708623	Bacteria.Proteobacteria.Deltaproteobacteria.Desulfovibrionales.Desulfovibrionaceae	ALDH8A1
121264	ENSG00000118514	rs7749106	0.067355778	0.058601743	0.992093749	0.83934216	0.344078724	-0.284529832	0.000833436	0.013458993	0.184997787	0.147844392	0.083789493	0.066125778	0.079875092	0.031083542	0.998970432	0.998994847	Bacteria.Firmicutes.Erysipelotrichia.Erysipelotrichales.Erysipelotrichaceae.Erysipelatoclostridium	ALDH8A1
121265	ENSG00000118514	rs7749106	0.18215452	0.096691362	0.708979284	0.885956173	0.285455881	-0.280919231	0.031509658	-0.009234027	0.211707327	0.166707172	0.084061021	0.064134761	0.207142182	0.07352423	0.938504466	0.924610727	Bacteria.Firmicutes.Negativicutes.Selenomonadales.Veillonellaceae	ALDH8A1
121266	ENSG00000118514	rs7749106	0.037156985	0.026863149	0.820487045	0.54212671	0.337341354	-0.295645861	-0.02239489	0.047088038	0.158595236	0.130582772	0.098298891	0.076843132	0.042730795	0.009545087	0.998239218	0.981698433	Bacteria.Firmicutes.Clostridia.Clostridiales.Ruminococcaceae.Flavonifractor	ALDH8A1
121267	ENSG00000118514	rs7749106	0.026093934	0.018115946	0.397153191	0.338608208	0.431650661	-0.385496252	-0.061528746	0.059344821	0.189648275	0.159058384	0.072195006	0.061566586	0.064537864	0.01682571	0.99514452	0.969189617	Bacteria.Firmicutes.Clostridia.Clostridiales.Ruminococcaceae.Subdoligranulum	ALDH8A1
121268	ENSG00000118514	rs7749106	0.195678467	0.040635853	0.767734801	0.365619178	0.414797343	-0.48221867	-0.035614339	0.076008878	0.317315812	0.230918189	0.120092099	0.083436038	0.617156455	0.166233693	0.99967607	0.999141757	Bacteria.Firmicutes.Negativicutes.Selenomonadales	ALDH8A1
121269	ENSG00000118514	rs7749106	0.02916521	0.044593612	0.554098835	0.953025984	0.364174537	-0.289765694	0.035727063	-0.003307802	0.163318785	0.141522357	0.060079032	0.05593969	0.038636474	0.019775404	0.99894297	0.998882343	Bacteria.Verrucomicrobia.Verrucomicrobiae.Verrucomicrobiales.Verrucomicrobiaceae.Akkermansia	ALDH8A1
121270	ENSG00000118514	rs7749106	0.032837249	0.022237902	0.804213453	0.603977892	0.341475852	-0.30524171	0.022996672	-0.037751526	0.156647723	0.130364447	0.092394372	0.072433131	0.040000116	0.009571474	0.836759303	0.963320761	Bacteria.Actinobacteria.Actinobacteria.Bifidobacteriales.Bifidobacteriaceae	ALDH8A1
121271	ENSG00000118514	rs7749106	0.029065948	0.056123581	0.396048087	0.800228315	0.388482437	-0.302781368	-0.060366026	0.015796149	0.174108697	0.155727812	0.070664249	0.062171463	0.042018076	0.031325386	0.867635889	0.996759562	Bacteria.Bacteroidetes.Bacteroidia.Bacteroidales.Porphyromonadaceae	ALDH8A1
121272	ENSG00000118514	rs7749106	0.072707682	0.047086131	0.256465778	0.36770885	0.293565017	-0.266977364	-0.080532296	0.056907893	0.160961941	0.131945727	0.070352021	0.062743305	0.0766439	0.018706982	0.667033836	0.89646546	Bacteria.Firmicutes.Clostridia.Clostridiales.Lachnospiraceae.Lachnospira	ALDH8A1
121273	ENSG00000118514	rs7749106	0.284721882	0.140045252	0.695065074	0.838361739	0.263575584	-0.263380259	0.037240916	-0.013608467	0.244383361	0.176338984	0.094589986	0.066448871	0.296320573	0.079149416	0.964011852	0.932902361	Bacteria.Proteobacteria.Betaproteobacteria	ALDH8A1
121274	ENSG00000118514	rs7749106	0.045444571	0.056548905	0.511790462	0.785337218	0.453856202	-0.333091018	0.062557525	-0.020727235	0.222573006	0.171621003	0.094838175	0.0757903	0.140567232	0.060844493	0.997152221	0.990360691	Bacteria.Firmicutes.Clostridia.Clostridiales.Family.XI	ALDH8A1
121275	ENSG00000118514	rs7749106	0.009459266	0.005441671	0.099286556	0.084682666	0.658897722	-0.549147194	0.170098254	-0.141233142	0.246486993	0.191045653	0.101741813	0.080682554	0.048222647	0.014965955	0.940017368	0.80329059	Bacteria.Firmicutes.Clostridia.Clostridiales.Ruminococcaceae.Ruminiclostridium.6	ALDH8A1
121276	ENSG00000118514	rs7749106	0.017591535	0.004459313	0.224433142	0.085356733	0.512642744	-0.50001876	0.15291764	-0.166323783	0.210509941	0.169798477	0.1246957	0.095226434	0.064945168	0.007813566	0.999550585	0.858764868	Bacteria.Firmicutes.Clostridia.Clostridiales.Lachnospiraceae.Lachnospiraceae.ND3007.group	ALDH8A1
121277	ENSG00000118514	rs7749106	0.018081397	0.016238996	0.166681149	0.264856251	0.381766169	-0.319556354	-0.134176764	0.086738626	0.15747016	0.129546408	0.09595178	0.077132372	0.025729538	0.007808612	0.997048205	0.999513539	Bacteria.Firmicutes.Clostridia.Clostridiales.Lachnospiraceae.Dorea	ALDH8A1
121278	ENSG00000118514	rs7749106	0.041475116	0.060311259	0.650259524	0.607905807	0.392394228	-0.364551639	0.033560284	-0.037694809	0.188710852	0.190735892	0.073681269	0.073118653	0.10322589	0.043063056	0.987941569	0.997803387	Bacteria.Actinobacteria.Actinobacteria.Micrococcales	ALDH8A1
121279	ENSG00000118514	rs7749106	0.027519576	0.008046526	0.277306209	0.149286014	0.457423067	-0.408165621	0.082357484	-0.080675269	0.202934869	0.149347413	0.075182249	0.055291845	0.113696541	0.019919461	0.999586829	0.996426659	Bacteria.Firmicutes.Negativicutes.Selenomonadales.Veillonellaceae.Megasphaera	ALDH8A1
121280	ENSG00000118514	rs7749106	0.30000524	0.284176414	0.238039785	0.2940063	0.202586696	-0.186202982	0.085620846	-0.064000781	0.193931602	0.172447497	0.07190853	0.060504091	0.296057703	0.129541124	0.933185769	0.965530807	Bacteria.Proteobacteria.Gammaproteobacteria.Enterobacteriales.Enterobacteriaceae	ALDH8A1
121281	ENSG00000118514	rs7749106	0.102683188	0.080051592	0.78876597	0.873232394	0.312007163	-0.281454854	-0.024463968	0.013129639	0.188529869	0.15832081	0.090942862	0.081970551	0.13060404	0.048731036	0.91483025	0.99827201	Bacteria.Firmicutes.Clostridia.Clostridiales.Ruminococcaceae..Eubacterium..coprostanoligenes.group	ALDH8A1
121282	ENSG00000118514	rs7749106	0.327056501	0.067753304	0.730602209	0.685781085	0.251093457	-0.360745495	-0.044495808	-0.03988437	0.254299621	0.19424733	0.128679626	0.098146483	0.446013641	0.085723539	0.998929462	0.998920199	Bacteria.Firmicutes.Clostridia.Clostridiales.Lachnospiraceae..Eubacterium..ventriosum.group	ALDH8A1
121283	ENSG00000118514	rs7749106	0.033929628	0.030087479	0.716763442	0.88704027	0.365379565	-0.30550609	-0.039246741	0.0129356	0.168689731	0.137814187	0.107717947	0.090712263	0.046216016	0.014592558	0.726640302	0.923468491	Bacteria.Firmicutes.Bacilli.Lactobacillales.Streptococcaceae.Streptococcus	ALDH8A1
121284	ENSG00000118514	rs7749106	0.000897522	0.000408709	0.008721117	0.005487464	0.711328169	-0.591176001	0.222017531	-0.201683415	0.204488379	0.158763407	0.082127872	0.070237608	0.006629943	0.000958738	0.67383014	0.851713063	Bacteria.Firmicutes.Clostridia.Clostridiales.Ruminococcaceae.Ruminococcus.2	ALDH8A1
121285	ENSG00000118514	rs7749106	0.02113851	0.015530044	0.356952698	0.312766159	0.419042978	-0.370827257	0.085715341	-0.076203918	0.177414768	0.149274774	0.092397318	0.074914352	0.050133048	0.013346498	0.911591624	0.865969103	Bacteria.Firmicutes.Clostridia.Clostridiales.Ruminococcaceae.Ruminococcaceae.UCG.005	ALDH8A1
121286	ENSG00000118514	rs7749106	0.032826377	0.02222878	0.804339603	0.604226557	0.341500352	-0.305281619	0.022982504	-0.037732592	0.156648867	0.130372234	0.092398247	0.072446698	0.040110062	0.009571449	0.838103853	0.962515407	Bacteria.Actinobacteria.Actinobacteria.Bifidobacteriales.Bifidobacteriaceae.Bifidobacterium	ALDH8A1
121287	ENSG00000118514	rs7749106	0.072603297	0.05689182	0.418625858	0.386579529	0.541271627	-0.481502354	-0.06872063	0.063982899	0.296668695	0.248441722	0.084433172	0.073407516	0.332150954	0.151552345	0.821600446	0.890273479	Bacteria.Firmicutes.Clostridia.Clostridiales.Lachnospiraceae..Eubacterium..rectale.group	ALDH8A1
121288	ENSG00000118514	rs7749106	0.044988819	0.034450029	0.156678179	0.177533997	0.995850035	-0.739127581	-0.145176133	0.102234958	0.487303586	0.342268546	0.101334132	0.075010688	0.542583024	0.250406329	0.956359196	0.916750732	Bacteria.Firmicutes.Clostridia.Clostridiales.Ruminococcaceae	ALDH8A1
121289	ENSG00000118514	rs7749106	0.153509196	0.14493564	0.930107427	0.946285972	0.362207329	-0.289775662	0.008420792	0.00542952	0.250860752	0.19644241	0.095641792	0.080284703	0.260392224	0.132862958	0.84829328	0.915036585	Bacteria.Firmicutes.Erysipelotrichia.Erysipelotrichales.Erysipelotrichaceae.Faecalitalea	ALDH8A1
121290	ENSG00000118514	rs7749106	0.110183757	0.226493324	0.16616598	0.067894773	0.262932553	-0.175175555	-0.086209812	0.097256701	0.162389071	0.143488699	0.061573919	0.052396567	0.1227638	0.113389156	0.805287796	0.597319046	Bacteria.Firmicutes.Clostridia.Clostridiales.Lachnospiraceae.Tyzzerella	ALDH8A1
121291	ENSG00000118514	rs7749106	0.018961837	0.030562346	0.31255538	0.418736982	0.415222901	-0.353138161	0.072146696	-0.054208553	0.172615443	0.159775214	0.07089466	0.066618987	0.073854773	0.035541762	0.999814869	0.919133689	Bacteria.Actinobacteria.Actinobacteria.Corynebacteriales.Corynebacteriaceae	ALDH8A1
121292	ENSG00000118514	rs7749106	0.204746792	0.133440716	0.788885341	0.98507747	0.296852411	-0.289440114	-0.026071161	0.001518028	0.231771255	0.190497623	0.096973637	0.080854944	0.226883547	0.073227413	0.99365755	0.999911927	Bacteria.Firmicutes.Clostridia.Clostridiales.Ruminococcaceae.Ruminococcus.1	ALDH8A1
121293	ENSG00000118514	rs7749106	0.037487217	0.030431411	0.66520452	0.692151742	0.33459224	-0.290043911	0.030451934	-0.023303072	0.157585424	0.131121531	0.070054162	0.058598012	0.035754564	0.012051171	0.95477287	0.96414545	Bacteria.Firmicutes.Negativicutes.Selenomonadales.Veillonellaceae.Dialister	ALDH8A1
121294	ENSG00000118514	rs7749106	0.022180999	0.015267766	0.393787892	0.278806516	0.410272088	-0.352185596	0.065714801	-0.070194743	0.175143787	0.141392649	0.076556533	0.064281331	0.031298975	0.006776908	0.759095159	0.873225638	Bacteria.Fusobacteria.Fusobacteriia.Fusobacteriales	ALDH8A1
121295	ENSG00000118514	rs7749106	0.094471567	0.075938091	0.364322763	0.568270364	0.286617468	-0.266226304	0.065280209	-0.035292933	0.168929726	0.147649551	0.071464344	0.061541953	0.09308164	0.030970574	0.997466038	0.994193156	Bacteria.Bacteroidetes.Bacteroidia.Bacteroidales.Rikenellaceae	ALDH8A1
121296	ENSG00000118514	rs7749106	0.02210681	0.018429615	0.334647289	0.420569244	0.374470497	-0.319395576	-0.059594511	0.042866302	0.159767645	0.13215622	0.061317335	0.052889106	0.029131505	0.010209634	0.973523722	0.981155056	Bacteria.Proteobacteria.Betaproteobacteria.Burkholderiales.Alcaligenaceae.Parasutterella	ALDH8A1
121297	ENSG00000118514	rs7749106	0.094536194	0.075865786	0.363167077	0.568226695	0.286539169	-0.266273282	0.06544359	-0.035298391	0.168917399	0.147638296	0.071469742	0.061544506	0.093070963	0.031250451	0.997528932	0.993985312	Bacteria.Bacteroidetes.Bacteroidia.Bacteroidales.Rikenellaceae.Alistipes	ALDH8A1
121298	ENSG00000118514	rs7749106	0.003983272	0.004632672	0.041870921	0.058668555	0.533680349	-0.427947104	-0.195671126	0.138914055	0.178834667	0.14598817	0.094290885	0.072200688	0.018564293	0.00499106	0.999513786	0.797289232	Bacteria.Firmicutes.Erysipelotrichia.Erysipelotrichales.Erysipelotrichaceae	ALDH8A1
121299	ENSG00000118514	rs7749106	0.035404894	0.026743324	0.310214492	0.417112461	0.544361743	-0.419844586	-0.099752157	0.065228884	0.253449923	0.18528821	0.09754429	0.079881661	0.15192232	0.052002614	0.995261573	0.978219933	Bacteria.Firmicutes.Clostridia.Clostridiales.Lachnospiraceae.Lachnospiraceae.UCG.008	ALDH8A1
121300	ENSG00000118514	rs7749106	0.025229679	0.019272315	0.444112969	0.403705499	0.409496317	-0.360815959	0.068238723	-0.063205649	0.178824697	0.150402386	0.088634559	0.075206927	0.042408768	0.008185597	0.999417824	0.997023453	Bacteria.Firmicutes.Clostridia.Clostridiales.Christensenellaceae.Christensenellaceae.R.7.group	ALDH8A1
121301	ENSG00000118514	rs7749106	0.126092685	0.105703422	0.648035944	0.510444999	0.296725995	-0.247363151	-0.03021935	0.03530635	0.191523074	0.150804798	0.065896374	0.053354226	0.142114489	0.061112074	0.998735039	0.999709092	Bacteria.Bacteroidetes.Bacteroidia.Bacteroidales.Prevotellaceae.Prevotella.9	ALDH8A1
121302	ENSG00000118514	rs7749106	0.056821324	0.074514778	0.992274909	0.403675839	0.368394917	-0.259952508	0.000913261	0.057837823	0.190025885	0.143451144	0.093967849	0.068815512	0.102494303	0.040201193	0.845982205	0.975162928	Bacteria.Bacteroidetes.Bacteroidia.Bacteroidales.Porphyromonadaceae.Odoribacter	ALDH8A1
121303	ENSG00000118514	rs7749106	0.068782067	0.043549863	0.274468139	0.326866989	0.297564814	-0.273109371	-0.075034583	0.061694756	0.160840627	0.132710699	0.068090031	0.062457872	0.05681456	0.014637239	0.998880039	0.950358135	Bacteria.Proteobacteria.Deltaproteobacteria.Desulfovibrionales.Desulfovibrionaceae.Bilophila	ALDH8A1
121304	ENSG00000118514	rs7749106	0.021932734	0.027582099	0.389440175	0.4322216	0.403929959	-0.36130512	0.07765859	-0.066599193	0.172101516	0.160359375	0.089639446	0.084277859	0.042325545	0.017390555	0.998173674	0.991886968	Bacteria.Firmicutes.Bacilli.Bacillales	ALDH8A1
121305	ENSG00000118514	rs7749106	0.360188229	0.499926707	0.767109957	0.409183768	0.272588366	-0.150973934	-0.031618624	0.065905652	0.295835768	0.222563303	0.106323759	0.079345255	0.362212714	0.357208409	0.743823133	0.800567231	Bacteria.Firmicutes.Erysipelotrichia.Erysipelotrichales.Erysipelotrichaceae.Holdemanella	ALDH8A1
121306	ENSG00000118514	rs7749106	0.161021149	0.092936978	0.821861385	0.913466212	0.30626146	-0.306487063	-0.01980393	-0.008346375	0.216047271	0.179779942	0.087608762	0.07651272	0.229112708	0.078960363	0.930163365	0.944364941	Bacteria.Firmicutes.Clostridia.Clostridiales.Lachnospiraceae..Eubacterium..xylanophilum.group	ALDH8A1
121307	ENSG00000118514	rs7749106	0.030062561	0.043399911	0.580816232	0.938179171	0.362477016	-0.291820493	0.03338235	-0.004360174	0.163488201	0.141698413	0.060155615	0.056003975	0.038836102	0.01962846	0.998409995	0.996467843	Bacteria.Verrucomicrobia	ALDH8A1
121308	ENSG00000118514	rs7749106	0.01640371	0.029866343	0.221246518	0.389693548	0.519080927	-0.398024088	0.141621774	-0.086141014	0.210770797	0.179298874	0.114682905	0.099483955	0.075383505	0.038241178	0.998330087	0.999834196	Bacteria.Actinobacteria.Coriobacteriia.Coriobacteriales.Coriobacteriaceae.Collinsella	ALDH8A1
121309	ENSG00000118514	rs7749106	0.008822715	0.00705056	0.129651383	0.117466508	0.518840954	-0.451810622	-0.136436497	0.114434991	0.192232475	0.162447447	0.088904314	0.072142633	0.041588798	0.012330833	0.998793879	0.998019463	Bacteria.Firmicutes.Clostridia.Clostridiales.Lachnospiraceae.Blautia	ALDH8A1
121310	ENSG00000118514	rs7749106	0.018336627	0.025383608	0.175357507	0.304140441	0.628186081	-0.453421977	0.176410125	-0.101477986	0.259708558	0.198223296	0.128774967	0.097983852	0.110948591	0.05667621	0.877096469	0.964984596	Bacteria.Firmicutes.Clostridia.Clostridiales.Ruminococcaceae.Anaerotruncus	ALDH8A1
121311	ENSG00000118514	rs7749106	0.028080822	0.012693763	0.329384321	0.209644304	0.441647929	-0.373748397	0.074157882	-0.070399635	0.196668604	0.145874698	0.07546976	0.055568517	0.055862088	0.012697386	0.995652601	0.976854668	Bacteria.Firmicutes.Clostridia.Clostridiales.Clostridiaceae.1	ALDH8A1
121312	ENSG00000118514	rs7749106	0.022776024	0.015671919	0.405351316	0.291554688	0.408778875	-0.351129774	0.064143327	-0.068340603	0.175310202	0.141547957	0.076591865	0.064276708	0.031845588	0.007141043	0.751851501	0.8806471	Bacteria.Fusobacteria.Fusobacteriia.Fusobacteriales.Fusobacteriaceae.Fusobacterium	ALDH8A1
121313	ENSG00000118514	rs7749106	0.889794722	0.842275796	0.672449654	0.682105741	0.086187151	-0.099490003	0.064900002	-0.050055871	0.619605764	0.498026257	0.15282017	0.121669428	0.840884156	0.741038851	0.921846173	0.99665811	Bacteria.Proteobacteria	ALDH8A1
121314	ENSG00000118514	rs7749106	0.04852265	0.033181062	0.762300406	0.732982701	0.366839207	-0.319999007	0.027480799	-0.027625479	0.182507876	0.147093837	0.090482176	0.080633086	0.071319556	0.015589533	0.961083651	0.939959339	Bacteria.Firmicutes.Clostridia.Clostridiales.Lachnospiraceae..Eubacterium..eligens.group	ALDH8A1
121315	ENSG00000118514	rs7749106	0.414387001	0.36615584	0.669338157	0.521957174	0.237894534	-0.194119915	-0.046290637	0.050653532	0.289627823	0.213328401	0.107909782	0.078682982	0.414353944	0.206738199	0.999469974	0.986131077	Bacteria.Bacteroidetes.Bacteroidia.Bacteroidales.Porphyromonadaceae.Barnesiella	ALDH8A1
121316	ENSG00000118514	rs7749106	0.017617106	0.023206447	0.272750466	0.326884441	0.456231138	-0.383509917	0.169342481	-0.117794804	0.187389443	0.165012204	0.153115362	0.119256168	0.046597942	0.023066284	0.791129902	0.994989321	Bacteria.Actinobacteria.Coriobacteriia.Coriobacteriales	ALDH8A1
121317	ENSG00000118514	rs7749106	0.011936175	0.00528725	0.180815359	0.088813598	0.434197804	-0.436431865	0.099081391	-0.115161149	0.167929241	0.151293688	0.073255253	0.066675973	0.033391032	0.006556998	0.999305535	0.989974535	Bacteria.Proteobacteria.Gammaproteobacteria.Pseudomonadales.Pseudomonadaceae.Pseudomonas	ALDH8A1
121318	ENSG00000118514	rs7749106	0.008717452	0.006157925	0.07866106	0.07476937	0.727350737	-0.602563	-0.173000461	0.138994492	0.269043313	0.212905095	0.096854228	0.076771086	0.137161345	0.040230764	0.996108676	0.908051159	Bacteria.Firmicutes.Clostridia.Clostridiales.Lachnospiraceae..Ruminococcus..gnavus.group	ALDH8A1
121319	ENSG00000118514	rs7749106	0.050052959	0.033199146	0.466582676	0.409312114	0.320199624	-0.284113817	-0.046225274	0.041003727	0.160413463	0.1306124	0.063124061	0.049378881	0.047121044	0.016535404	0.99994518	0.999865593	Bacteria.Bacteroidetes.Bacteroidia.Bacteroidales.Prevotellaceae	ALDH8A1
121320	ENSG00000118514	rs7749106	0.00702781	0.002344199	0.097407838	0.020486928	0.485825612	-0.444804771	-0.116637999	0.130770897	0.174603736	0.140524065	0.069368717	0.055072176	0.02029891	0.002666602	0.763951787	0.65981832	Bacteria.Firmicutes.Clostridia.Clostridiales.Lachnospiraceae.Roseburia	ALDH8A1
121321	ENSG00000118514	rs7749106	0.033582698	0.025475624	0.340053542	0.39268577	0.338641389	-0.300722658	-0.069105438	0.054845778	0.156029997	0.131553086	0.071908993	0.063744836	0.040177803	0.010853356	0.895322073	0.939697157	Bacteria.Proteobacteria.Deltaproteobacteria	ALDH8A1
121322	ENSG00000118514	rs7749106	0.249846031	0.127577346	0.696872388	0.850496688	0.270640151	-0.266682469	0.035661102	-0.01240106	0.233120525	0.172817604	0.091146481	0.065535838	0.230712597	0.078444175	0.970184809	0.952221036	Bacteria.Proteobacteria.Betaproteobacteria.Burkholderiales	ALDH8A1
121323	ENSG00000118514	rs7749106	0.47142965	0.406931488	0.370593123	0.215673988	0.179410747	-0.152931893	0.105573725	-0.119738259	0.247695686	0.183230993	0.117107113	0.095782218	0.367201978	0.155043631	0.925664213	0.972299477	Bacteria.Actinobacteria	ALDH8A1
121324	ENSG00000118514	rs7749106	0.01989914	0.016288652	0.202018271	0.25814409	0.376523015	-0.322762499	-0.099642764	0.077601394	0.157791192	0.130909691	0.077323294	0.068033513	0.032004481	0.0073927	0.778272755	0.968856518	Bacteria.Firmicutes.Clostridia.Clostridiales.Lachnospiraceae..Eubacterium..hallii.group	ALDH8A1
121325	ENSG00000118514	rs7749106	0.302100265	0.207441014	0.931964769	0.853665081	0.321318444	-0.269151814	-0.010061354	0.014872588	0.308937753	0.211410928	0.117402749	0.080319402	0.451496855	0.18095799	0.996483139	0.894831116	Bacteria.Bacteroidetes.Bacteroidia.Bacteroidales.Porphyromonadaceae.Butyricimonas	ALDH8A1
121326	ENSG00000118514	rs7749106	0.097310701	0.086219683	0.822492872	0.892567392	0.3175298	-0.285286188	-0.01843017	0.009515157	0.188790182	0.163797425	0.081826621	0.07018205	0.12235065	0.049004093	0.962147432	0.997412515	Bacteria.Proteobacteria.Gammaproteobacteria.Enterobacteriales.Enterobacteriaceae.Citrobacter	ALDH8A1
121327	ENSG00000118514	rs7749106	0.021204321	0.019072196	0.448423539	0.734509059	0.378974004	-0.313136117	-0.059765498	0.021864017	0.160535496	0.130301436	0.078371491	0.064198323	0.026859979	0.010867391	0.996033175	0.965943535	Bacteria.Firmicutes.Clostridia.Clostridiales.Lachnospiraceae.Lachnospiraceae.NK4A136.group	ALDH8A1
121328	ENSG00000118514	rs7749106	0.063012568	0.021435102	0.920814444	0.520285896	0.34254466	-0.34746916	-0.008422011	0.04283036	0.181143234	0.147462639	0.084398305	0.06626367	0.097577288	0.016266333	0.99786128	0.999462671	Bacteria.Firmicutes.Clostridia.Clostridiales.Lachnospiraceae.Anaerostipes	ALDH8A1
121329	ENSG00000118514	rs7749106	0.022818619	0.039976448	0.432778659	0.943862358	0.439010004	-0.306595823	0.04782284	-0.003348057	0.188336549	0.146319105	0.060590986	0.047366003	0.073708506	0.041305939	0.999614985	0.99936283	Bacteria.Firmicutes.Clostridia.Clostridiales.Lachnospiraceae.Tyzzerella.4	ALDH8A1
121330	ENSG00000118514	rs7749106	0.141075363	0.057353118	0.636521593	0.992990029	0.283446555	-0.294907413	-0.043154895	-0.000637724	0.190275142	0.152454537	0.090897343	0.0723112	0.172395764	0.037024485	0.956893706	0.999453856	Bacteria.Firmicutes.Clostridia.Clostridiales.Ruminococcaceae.Ruminococcaceae.UCG.003	ALDH8A1
121331	ENSG00000118514	rs7749106	0.041503227	0.038238601	0.209671067	0.296485323	0.764929125	-0.553685466	-0.105436298	0.066999724	0.36792334	0.26183054	0.08322894	0.063667916	0.328988224	0.120917181	0.999785669	0.999420701	Bacteria.Firmicutes.Clostridia.Clostridiales.Ruminococcaceae.Faecalibacterium	ALDH8A1
121332	ENSG00000118514	rs7749106	0.126443548	0.097705236	0.390617881	0.336470503	0.699386543	-0.64755759	-0.076930585	0.075153507	0.451847606	0.385474445	0.08902128	0.077620479	0.723391779	0.404326408	0.876277026	0.790187521	Bacteria.Firmicutes.Clostridia.Clostridiales.Lachnospiraceae	ALDH8A1
121333	ENSG00000118514	rs7749106	0.006050618	0.010479053	0.09143372	0.2759796	0.548071045	-0.401724671	0.157674724	-0.085780806	0.193220207	0.152466528	0.092053752	0.078089388	0.032668622	0.014728086	0.950146129	0.992258538	Bacteria.Firmicutes.Clostridia.Clostridiales.Ruminococcaceae.Ruminiclostridium.9	ALDH8A1
121334	ENSG00000118514	rs7749106	0.021415625	0.007509262	0.324656863	0.118382183	0.512732643	-0.517256481	0.123999638	-0.164177555	0.217565027	0.187526669	0.124957035	0.103764664	0.059618323	0.010594784	0.817550375	0.987554159	Bacteria.Firmicutes.Clostridia.Clostridiales.Family.XIII	ALDH8A1
121335	ENSG00000118514	rs7749106	0.024884339	0.010437948	0.289026746	0.168847844	0.453280756	-0.388607794	0.081174437	-0.0794631	0.197456964	0.147405631	0.075944909	0.05711988	0.055091166	0.010716682	0.99830237	0.997282036	Bacteria.Firmicutes.Clostridia.Clostridiales.Clostridiaceae.1.Clostridium.sensu.stricto.1	ALDH8A1
121336	ENSG00000118514	rs7749106	0.248179638	0.228506156	0.2034896	0.29923267	0.215079802	-0.202703052	0.091196863	-0.062516712	0.184604913	0.166765387	0.07100307	0.059749437	0.22314635	0.102710948	0.998302481	0.99762474	Bacteria.Proteobacteria.Gammaproteobacteria.Enterobacteriales.Enterobacteriaceae.Escherichia.Shigella	ALDH8A1
121337	ENSG00000118514	rs7749106	0.024841012	0.01706442	0.60323431	0.294659232	0.357899683	-0.31723858	0.036220793	-0.061946041	0.155858757	0.129630769	0.069353259	0.058641527	0.02896703	0.007278304	0.842127174	0.849367491	Bacteria.Proteobacteria.Gammaproteobacteria.Pasteurellales.Pasteurellaceae	ALDH8A1
121338	ENSG00000118514	rs7749106	0.019671662	0.014094169	0.28731955	0.264367168	0.384863242	-0.337286012	0.095147415	-0.09051666	0.160976001	0.133744317	0.088700331	0.080408848	0.030271561	0.006079226	0.756374244	0.982322495	Bacteria.Firmicutes.Clostridia.Clostridiales.Ruminococcaceaencultured	ALDH8A1
121339	ENSG00000118514	rs7749106	0.073553822	0.054904302	0.349466186	0.554825506	0.297940684	-0.264992354	-0.080858656	0.041007945	0.163855302	0.135594303	0.085808207	0.06908641	0.065332358	0.020419383	0.999334555	0.984995763	Bacteria.Firmicutes.Erysipelotrichia.Erysipelotrichales.Erysipelotrichaceae.Erysipelotrichaceae.UCG.003	ALDH8A1
121340	ENSG00000118514	rs7749106	0.02442011	0.020993674	0.362881105	0.542455761	0.36265591	-0.306339411	-0.078322959	0.04087777	0.157449662	0.129546318	0.085483786	0.066763109	0.031104998	0.010759208	0.593065703	0.9610016	Bacteria.Firmicutes.Negativicutes.Selenomonadales.Veillonellaceae.Veillonella	ALDH8A1
121341	ENSG00000118514	rs7749106	0.07604432	0.059358226	0.145878061	0.143319334	1.707950528	-1.234353722	-0.2349706	0.163806481	0.947583663	0.64335261	0.159668861	0.110592484	0.999415694	0.63991231	0.990344402	0.875994936	Bacteria.Firmicutes	ALDH8A1
121342	ENSG00000118514	rs7749106	0.245255099	0.112122493	0.533893689	0.813192822	0.247500575	-0.257479554	0.051232292	-0.014143414	0.211107791	0.159903234	0.081924975	0.059612364	0.194412527	0.064398768	0.943988959	0.95081654	Bacteria.Proteobacteria.Betaproteobacteria.Burkholderiales.Alcaligenaceae	ALDH8A1
121343	ENSG00000118514	rs7749106	0.139792252	0.07299429	0.85918736	0.897077571	0.309909552	-0.31258769	-0.019161435	-0.012032028	0.207356725	0.171567919	0.107586051	0.092658741	0.226823768	0.06279402	0.999274386	0.999563655	Bacteria.Firmicutes.Clostridia.Clostridiales.Ruminococcaceae.Ruminococcaceae.UCG.013	ALDH8A1
121344	ENSG00000118514	rs7749106	0.002882955	0.002899065	0.026429198	0.054662037	0.545539257	-0.45601682	-0.212706011	0.177535931	0.176240799	0.147410165	0.093670626	0.090750253	0.01138464	0.003524305	0.997851323	0.913478419	Bacteria.Firmicutes.Clostridia.Clostridiales.Lachnospiraceae.Fusicatenibacter	ALDH8A1
121345	ENSG00000118514	rs7749106	0.024183611	0.016744696	0.373729607	0.363849626	0.402460029	-0.332522338	-0.083238549	0.065859843	0.174429244	0.135463952	0.092943287	0.072027363	0.035305333	0.00976311	0.890732322	0.849895857	Bacteria.Firmicutes.Clostridia.Clostridiales.Lachnospiraceaencultured	ALDH8A1
121346	ENSG00000118514	rs7749106	0.232085527	0.228600927	0.856197147	0.689340716	0.308315347	-0.239195795	-0.017555666	0.030035438	0.255630419	0.196828779	0.096498082	0.074805924	0.343991206	0.181243979	0.984987993	0.977713546	Bacteria.Proteobacteria.Deltaproteobacteria.Desulfovibrionales.Desulfovibrionaceae.Desulfovibrio	ALDH8A1
121347	ENSG00000118514	rs7749106	0.021390452	0.02597841	0.226451466	0.354386603	0.560648467	-0.431397976	0.124336311	-0.07500213	0.237848981	0.189384938	0.101836295	0.08041603	0.072360531	0.035707068	0.963485106	0.971945944	Bacteria.Firmicutes.Bacilli.Lactobacillales.Carnobacteriaceae.Granulicatella	ALDH8A1
121348	ENSG00000118514	rs7749106	0.074289275	0.04994134	0.521938336	0.39873496	0.479183097	-0.45703084	0.060956276	-0.070201472	0.264219787	0.228848279	0.094682516	0.082649298	0.23544536	0.085732997	0.999437234	0.98110946	Bacteria.Proteobacteria.Betaproteobacteria.Neisseriales.Neisseriaceae	ALDH8A1
121349	ENSG00000118514	rs7749106	0.168731029	0.113372867	0.389072273	0.40366994	0.25671142	-0.235866757	0.094264508	-0.072198903	0.184478664	0.147000792	0.108722397	0.085901258	0.153682137	0.044009972	0.568976759	0.910444892	Bacteria.Firmicutes.Bacilli.Lactobacillales	ALDH8A1
121350	ENSG00000118514	rs7749106	0.098199882	0.065747851	0.265912295	0.241796883	0.937122361	-0.741052237	-0.112972034	0.086262234	0.558684669	0.396025982	0.100684778	0.073034749	0.82090223	0.341805579	0.998912436	0.981117471	Bacteria.Bacteroidetes.Bacteroidia.Bacteroidales	ALDH8A1
121351	ENSG00000118514	rs7749106	0.022997955	0.006343488	0.198856217	0.082228378	0.578283606	-0.538508966	0.145138571	-0.16070048	0.248424564	0.190993755	0.111829942	0.091060129	0.09278475	0.012365961	0.998768023	0.918960091	Bacteria.Firmicutes.Clostridia.Clostridiales.Ruminococcaceae.Ruminococcaceae.NK4A214.group	ALDH8A1
121352	ENSG00000118514	rs7749106	0.020227468	0.031222753	0.280664792	0.311065033	0.490883288	-0.446297277	0.085168919	-0.07819593	0.206283615	0.202750186	0.078298728	0.07660077	0.110323089	0.044529086	0.999028109	0.997798285	Bacteria.Actinobacteria.Actinobacteria.Micrococcales.Micrococcaceae	ALDH8A1
121353	ENSG00000118514	rs7749106	0.090429779	0.072376013	0.558752731	0.208846843	0.308797138	-0.254753494	-0.043406055	0.075080047	0.179710641	0.139515498	0.073860061	0.059157981	0.087133127	0.029645247	0.801129086	0.882484963	Bacteria.Firmicutes.Negativicutes.Selenomonadales.Acidaminococcaceae.Phascolarctobacterium	ALDH8A1
121354	ENSG00000118514	rs7749106	0.024621092	0.017212085	0.725605285	0.358104072	0.359202188	-0.317993199	0.023455368	-0.053021353	0.156177923	0.130119701	0.066544798	0.057292584	0.028088797	0.007521438	0.886011171	0.921796798	Bacteria.Proteobacteria.Gammaproteobacteria.Pasteurellales.Pasteurellaceae.Haemophilus	ALDH8A1
121355	ENSG00000118514	rs7749106	0.168119637	0.093975857	0.44672347	0.352067403	0.695940287	-0.60493169	-0.07162586	0.064237314	0.499390257	0.355993164	0.093571699	0.068540988	0.728627383	0.337043497	0.99911693	0.98634337	Bacteria.Bacteroidetes.Bacteroidia.Bacteroidales.Bacteroidaceae.Bacteroides	ALDH8A1
121356	ENSG00000118514	rs7749106	0.341353399	0.304351534	0.512241491	0.613469232	0.22532344	-0.213468257	-0.062350069	0.044595464	0.235101078	0.206208746	0.094625086	0.087866248	0.287198035	0.193983484	0.998201428	0.99782309	Bacteria.Firmicutes.Bacilli.Bacillales.Staphylococcaceae.Staphylococcus	ALDH8A1
121357	ENSG00000118514	rs7749106	0.024804877	0.018936686	0.440944762	0.397454308	0.409533036	-0.361266948	0.068873075	-0.063998063	0.17829776	0.150152006	0.088836687	0.075140571	0.041778534	0.008160407	0.999989953	0.995249858	Bacteria.Firmicutes.Clostridia.Clostridiales.Christensenellaceae	ALDH8A1
121358	ENSG00000118514	rs7749106	0.108497229	0.033934211	0.842019601	0.524046759	0.290996313	-0.295874114	-0.020891305	-0.048809114	0.178851822	0.136603837	0.104405625	0.076201311	0.09655479	0.017392506	0.848300404	0.991966254	Bacteria.Firmicutes.Clostridia.Clostridiales.Peptostreptococcaceae.Intestinibacter	ALDH8A1
121359	ENSG00000118514	rs7749106	0.028779082	0.018765212	0.365160611	0.219023675	0.348521857	-0.311545198	0.076987572	-0.084460467	0.155909814	0.129291748	0.08442907	0.06806212	0.032215287	0.009596928	0.962183368	0.912156901	Bacteria.Firmicutes.Clostridia.Clostridiales.Lachnospiraceae.Coprococcus.1	ALDH8A1
121360	ENSG00000118514	rs7749106	0.06363023	0.061188704	0.154702469	0.17407607	1.297160798	-1.000972349	-0.171821566	0.128664375	0.687607938	0.525549184	0.119352358	0.093639087	0.94272824	0.47157744	0.996576058	0.747606297	Bacteria.Firmicutes.Clostridia.Clostridiales	ALDH8A1
121361	ENSG00000118514	rs7749106	0.038142251	0.040014792	0.7970961	0.521488278	0.330022593	-0.273425055	-0.016157113	-0.035071974	0.155982847	0.130514742	0.062588606	0.054417758	0.038144923	0.014429135	0.94253553	0.990835033	Bacteria.Bacteroidetes.Bacteroidia.Bacteroidales.Porphyromonadaceae.Parabacteroides	ALDH8A1
121362	ENSG00000118514	rs7749106	0.119830226	0.094015108	0.610016244	0.615115523	0.469449534	-0.39379996	0.057225501	-0.044303755	0.297892768	0.231773596	0.111660821	0.087699014	0.350461647	0.138889239	0.998986731	0.998377846	Bacteria.Firmicutes.Clostridia.Clostridiales.Family.XI.Anaerococcus	ALDH8A1
121363	ENSG00000118514	rs7749106	0.108753646	0.240596524	0.781161257	0.395423297	0.306430418	-0.197137685	-0.020306028	0.054169569	0.188477309	0.166478807	0.072796505	0.063326438	0.156873951	0.12179957	0.935390932	0.926870238	Bacteria.Firmicutes.Clostridia.Clostridiales.Lachnospiraceae.Lachnospiraceae.UCG.010	ALDH8A1
121364	ENSG00000118518	rs9321073	0.059713062	0.057801183	0.314801506	0.780154287	0.449896093	-0.284452417	0.097533059	-0.016494877	0.234824315	0.147321173	0.096289822	0.058855531	0.058765763	0.022708169	0.642073908	0.995306766	Bacteria.Firmicutes.Negativicutes.Selenomonadales.Acidaminococcaceae	RNF146
121365	ENSG00000118518	rs9321073	0.355751744	0.226020927	0.683791423	0.497240803	0.500805982	-0.363063107	0.074795691	-0.069059817	0.538491457	0.297084155	0.182830208	0.101169887	0.338549158	0.151020229	0.876281493	0.909473258	Bacteria.Firmicutes.Clostridia.Clostridiales.Ruminococcaceae.Ruminococcaceae.UCG.014	RNF146
121366	ENSG00000118518	rs9321073	0.039786512	0.031025458	0.019567031	0.067007793	0.426074027	-0.288787513	0.209383966	-0.101113872	0.203137813	0.131035417	0.087500592	0.054294097	0.039679684	0.011188038	0.996546716	0.994860843	Bacteria.Firmicutes.Clostridia.Clostridiales.Ruminococcaceae.Ruminococcaceae.UCG.002	RNF146
121367	ENSG00000118518	rs9321073	0.31071766	0.350071931	0.759363482	0.531508973	0.26304283	-0.160234233	0.028160867	-0.037732201	0.257490505	0.170257877	0.091553493	0.059985962	0.210607178	0.130660561	0.999507593	0.935584968	Bacteria.Firmicutes.Clostridia.Clostridiales.Lachnospiraceae.Lachnoclostridium	RNF146
121368	ENSG00000118518	rs9321073	0.083243558	0.10622769	0.300375261	0.491476391	0.67303505	-0.38376637	-0.112739552	0.048170438	0.382663167	0.234321534	0.108006324	0.069628469	0.190012043	0.099150365	0.782398709	0.995251343	Bacteria.Proteobacteria.Gammaproteobacteria	RNF146
121369	ENSG00000118518	rs9321073	0.344422061	0.287839301	0.000531457	0.000292813	-0.226908148	0.174924664	-0.442789191	0.298201827	0.238275085	0.16324941	0.121550482	0.077964196	0.298108494	0.162565106	0.988161388	0.411974141	Bacteria.Firmicutes.Bacilli.Lactobacillales.Carnobacteriaceae	RNF146
121370	ENSG00000118518	rs9321073	0.018790513	0.036671246	0.070891132	0.295416068	0.984464622	-0.515843107	0.310647015	-0.106455458	0.4086453	0.241870535	0.169215348	0.100935987	0.075476875	0.043327686	0.732882777	0.978883571	Bacteria.Firmicutes.Clostridia.Clostridiales.Family.XIII.Family.XIII.AD3011.group	RNF146
121371	ENSG00000118518	rs9321073	0.945586527	0.969427498	0.127229914	0.094260201	-0.020678695	-0.007107366	-0.193954685	0.1258233	0.30183318	0.184741322	0.125571255	0.074110518	0.620023087	0.380766709	0.99946547	0.972078348	Bacteria.Firmicutes.Erysipelotrichia.Erysipelotrichales.Erysipelotrichaceae..Clostridium..innocuum.group	RNF146
121372	ENSG00000118518	rs9321073	0.159136375	0.132244087	0.600798691	0.687973587	0.448467079	-0.290120386	0.055519907	-0.025122566	0.314918682	0.190346554	0.105593986	0.062280362	0.161621639	0.071712515	0.998735039	0.999709092	Bacteria.Bacteroidetes.Bacteroidia.Bacteroidales.Prevotellaceae.Prevotella.9	RNF146
121373	ENSG00000118518	rs9321073	0.164421446	0.200442667	0.486513634	0.719675733	0.557789826	-0.310418605	0.099783718	-0.03041808	0.396727486	0.240035105	0.142589597	0.084393601	0.269769927	0.161511862	0.777099399	0.896476225	Bacteria.Firmicutes.Erysipelotrichia.Erysipelotrichales.Erysipelotrichaceae.Faecalitalea	RNF146
121374	ENSG00000118518	rs9321073	0.978092369	0.707052105	0.013161717	0.05292533	-0.006473147	-0.055973191	0.232173219	-0.115094527	0.234833072	0.148293967	0.091111124	0.058395406	0.363450032	0.217460709	0.724214891	0.994448463	Bacteria.Bacteroidetes.Bacteroidia.Bacteroidales.Porphyromonadaceae	RNF146
121375	ENSG00000118518	rs9321073	0.159349233	0.271936818	0.601360724	0.951552224	0.417955137	-0.220742031	0.066687953	-0.005057257	0.293644965	0.199248072	0.127031094	0.082920706	0.26672761	0.168222844	0.997152221	0.992972706	Bacteria.Firmicutes.Clostridia.Clostridiales.Family.XI	RNF146
121376	ENSG00000118518	rs9321073	0.05977102	0.038071538	0.194904413	0.165471006	0.758311358	-0.480086237	0.190751369	-0.116052831	0.3958947	0.226823362	0.145667013	0.082750818	0.113008632	0.03161132	0.974916192	0.944015052	Bacteria.Firmicutes.Clostridia.Clostridiales.Ruminococcaceae.Ruminococcus.1	RNF146
121377	ENSG00000118518	rs9321073	0.981384388	0.903406975	0.171393872	0.230824427	0.00727977	-0.02675354	0.206411018	-0.123856454	0.310810081	0.21960447	0.149272752	0.102411667	0.515520038	0.345030301	0.998793879	0.998019463	Bacteria.Firmicutes.Clostridia.Clostridiales.Lachnospiraceae.Blautia	RNF146
121378	ENSG00000118518	rs9321073	0.134041513	0.118106086	0.040975196	0.117229731	0.303979526	-0.206215996	0.145247936	-0.07264555	0.200381673	0.130234496	0.06967536	0.045767417	0.105697809	0.037531283	0.465065836	0.743327224	Bacteria.Proteobacteria.Betaproteobacteria.Burkholderiales.Alcaligenaceae.Sutterella	RNF146
121379	ENSG00000118518	rs9321073	0.423064839	0.472757952	0.625068127	0.752167116	0.791780473	-0.411051832	-0.083340701	0.030945585	0.98220333	0.569211706	0.169743034	0.097588729	0.902918225	0.633896156	0.998947111	0.995399427	Bacteria.Bacteroidetes	RNF146
121380	ENSG00000118518	rs9321073	0.341340386	0.257652171	0.955673833	0.891418367	0.33908869	-0.248377138	-0.006688388	0.01005495	0.353793432	0.217526297	0.119874737	0.073373731	0.328378325	0.121281756	0.974351255	0.938449229	Bacteria.Proteobacteria.Betaproteobacteria	RNF146
121381	ENSG00000118518	rs9321073	0.190132477	0.207581681	0.684626156	0.852564927	0.406154311	-0.256368103	-0.057629785	0.01693265	0.306806658	0.201432795	0.141264595	0.090754411	0.174968667	0.071642135	0.999513786	0.974686324	Bacteria.Firmicutes.Erysipelotrichia.Erysipelotrichales.Erysipelotrichaceae	RNF146
121382	ENSG00000118518	rs9321073	0.020288991	0.020449379	0.056859446	0.118918005	0.559677188	-0.362936895	-0.254595463	0.142681736	0.235313313	0.152797949	0.131346491	0.0903124	0.040673462	0.014143379	0.462008869	0.851900108	Bacteria.Actinobacteria.Actinobacteria	RNF146
121383	ENSG00000118518	rs9321073	0.712830301	0.503921704	0.058857324	0.119964103	0.087597762	-0.105671532	-0.198445412	0.101515784	0.236977961	0.157246473	0.103221325	0.06444134	0.389645324	0.161997364	0.747437767	0.916976133	Bacteria.Firmicutes.Clostridia.Clostridiales.Ruminococcaceae.Ruminococcus.2	RNF146
121384	ENSG00000118518	rs9321073	0.341842626	0.249773882	0.838486848	0.724652842	0.401756581	-0.304676583	0.028749797	-0.030669656	0.41961828	0.262398	0.140492866	0.086698355	0.353888743	0.176028172	0.999586829	0.996426659	Bacteria.Firmicutes.Negativicutes.Selenomonadales.Veillonellaceae.Megasphaera	RNF146
121385	ENSG00000118518	rs9321073	0.330481732	0.328521589	0.7758344	0.870027385	0.431085787	-0.271132436	0.055114542	-0.019640189	0.439715716	0.275433535	0.192761671	0.119566669	0.442361442	0.244546378	0.955098408	0.997031305	Bacteria.Firmicutes.Clostridia.Clostridiales.Ruminococcaceae.Anaerotruncus	RNF146
121386	ENSG00000118518	rs9321073	0.006208604	0.008869507	0.024668967	0.116881532	0.738475928	-0.424117391	-0.266815116	0.125075855	0.261199542	0.157251191	0.116049028	0.078722725	0.025827443	0.011373947	0.427808312	0.982679299	Bacteria.Firmicutes.Bacilli	RNF146
121387	ENSG00000118518	rs9321073	0.141941221	0.112214898	0.580805751	0.561405048	0.308905279	-0.217359917	0.079163859	-0.05225676	0.207824389	0.135023058	0.14265078	0.08952521	0.071812665	0.029899927	0.957616239	0.956901174	Bacteria.Firmicutes.Clostridia.Clostridiales.Ruminococcaceae.Ruminiclostridium.5	RNF146
121388	ENSG00000118518	rs9321073	0.094458485	0.06085564	0.255283228	0.199683514	0.854421325	-0.569880345	0.217870804	-0.143644679	0.503567734	0.298813593	0.189851743	0.110885425	0.258163886	0.081089884	0.968970412	0.998920199	Bacteria.Firmicutes.Clostridia.Clostridiales.Lachnospiraceae..Eubacterium..ventriosum.group	RNF146
121389	ENSG00000118518	rs9321073	0.07968383	0.071393836	0.426643478	0.68765408	0.440384026	-0.279702418	0.100951122	-0.032721112	0.247410717	0.152637293	0.126206055	0.08102992	0.093933988	0.035072342	0.784746837	0.836191584	Bacteria.Firmicutes.Clostridia.Clostridiales.Ruminococcaceae.Butyricicoccus	RNF146
121390	ENSG00000118518	rs9321073	0.12049917	0.080900314	0.600937393	0.469807924	0.41417556	-0.294420676	0.049572839	-0.041508599	0.263301808	0.166090127	0.09431919	0.057097166	0.087986579	0.031352009	0.998409995	0.996467843	Bacteria.Verrucomicrobia	RNF146
121391	ENSG00000118518	rs9321073	0.255633375	0.190074741	0.087595669	0.144664096	0.23873347	-0.179161985	-0.167665562	0.096096236	0.208186218	0.13532008	0.096695621	0.065100071	0.152701058	0.044958475	0.514927569	0.869357444	Bacteria.Firmicutes.Clostridia.Clostridiales.Peptostreptococcaceae	RNF146
121392	ENSG00000118518	rs9321073	0.372915368	0.478284712	0.906398436	0.819295412	0.353719112	-0.183045749	0.01630181	0.020697629	0.394282644	0.256682538	0.138109986	0.090239269	0.49167131	0.291348614	0.996483139	0.894636408	Bacteria.Bacteroidetes.Bacteroidia.Bacteroidales.Porphyromonadaceae.Butyricimonas	RNF146
121393	ENSG00000118518	rs9321073	0.128003634	0.092843638	0.9007623	0.871229489	0.323178656	-0.228592922	0.017842272	-0.013988932	0.209667273	0.134049475	0.142533991	0.0859649	0.09507156	0.028598609	0.858235095	0.980320587	Bacteria.Actinobacteria.Actinobacteria.Bifidobacteriales.Bifidobacteriaceae	RNF146
121394	ENSG00000118518	rs9321073	0.188602083	0.110629205	0.177268782	0.274214675	0.277081366	-0.214108525	-0.111931022	0.059228382	0.208573649	0.132403701	0.08207383	0.053718076	0.138145904	0.035275012	0.610775688	0.871464712	Bacteria.Firmicutes.Clostridia.Clostridiales.Lachnospiraceae.Lachnospira	RNF146
121395	ENSG00000118518	rs9321073	0.003956114	0.018168864	0.006805555	0.069625152	0.717851528	-0.370581459	0.468258998	-0.18177314	0.240358229	0.152977437	0.167588113	0.098558367	0.020432601	0.02009704	0.802469782	0.989731238	Bacteria.Actinobacteria.Coriobacteriia.Coriobacteriales.Coriobacteriaceae	RNF146
121396	ENSG00000118518	rs9321073	0.232989927	0.167528191	0.997770161	0.804640274	0.343225662	-0.271341444	-0.000341498	0.019531176	0.285132828	0.194433544	0.121733116	0.07864603	0.200856217	0.068739834	0.999090871	0.999462671	Bacteria.Firmicutes.Clostridia.Clostridiales.Lachnospiraceae.Anaerostipes	RNF146
121397	ENSG00000118518	rs9321073	0.151860322	0.127852503	0.053333151	0.039777366	-1.003545977	0.741148249	0.274194255	-0.197375884	0.692214167	0.480637717	0.139363327	0.094097721	0.689965162	0.392907093	0.956359196	0.786917209	Bacteria.Firmicutes.Clostridia.Clostridiales.Ruminococcaceae	RNF146
121398	ENSG00000118518	rs9321073	0.118815031	0.086397395	0.073986257	0.081658971	0.319087845	-0.226913446	0.176282364	-0.108570096	0.201913677	0.130357978	0.09709718	0.061403564	0.079452736	0.024653473	0.998880039	0.911592816	Bacteria.Proteobacteria.Deltaproteobacteria.Desulfovibrionales.Desulfovibrionaceae.Bilophila	RNF146
121399	ENSG00000118518	rs9321073	0.103239747	0.080833977	0.005950648	0.014412112	0.323207434	-0.226561302	0.307231791	-0.168729799	0.195620052	0.127780357	0.108085579	0.067136377	0.075599911	0.026284615	0.877294832	0.999513539	Bacteria.Firmicutes.Clostridia.Clostridiales.Lachnospiraceae.Dorea	RNF146
121400	ENSG00000118518	rs9321073	0.619782063	0.935899321	0.733476587	0.387476862	0.177576034	-0.020774728	-0.042060648	0.075595885	0.356213697	0.257329214	0.123003103	0.086896102	0.502876167	0.398537828	0.996423631	0.960268902	Bacteria.Bacteroidetes.Bacteroidia.Bacteroidales.Prevotellaceae.Prevotella.7	RNF146
121401	ENSG00000118518	rs9321073	0.072227506	0.116766211	0.000513417	0.000428635	-0.562361551	0.292817821	-0.436688024	0.262296755	0.307812445	0.184240315	0.119525232	0.070717904	0.158572424	0.112750501	0.425892571	0.315160525	Bacteria.Firmicutes.Clostridia.Clostridiales.Ruminococcaceae.Ruminiclostridium.6	RNF146
121402	ENSG00000118518	rs9321073	0.101285205	0.217622987	0.396505267	0.860756089	0.475279244	-0.226884824	0.1287118	-0.015414142	0.285993474	0.182272383	0.150816278	0.087531563	0.188949915	0.13246962	0.998330087	0.999834196	Bacteria.Actinobacteria.Coriobacteriia.Coriobacteriales.Coriobacteriaceae.Collinsella	RNF146
121403	ENSG00000118518	rs9321073	0.409357475	0.469996334	0.653239338	0.806635142	0.674540682	-0.351056809	-0.065166336	0.020980682	0.812397047	0.48310204	0.144390939	0.085372628	0.817293505	0.610611514	0.99911693	0.991945059	Bacteria.Bacteroidetes.Bacteroidia.Bacteroidales.Bacteroidaceae.Bacteroides	RNF146
121404	ENSG00000118518	rs9321073	0.007685807	0.010254308	0.014427106	0.152641574	0.599837286	-0.357877683	-0.272556632	0.100335521	0.218137537	0.135406817	0.108465715	0.069342357	0.01794211	0.006444867	0.341825733	0.921307549	Bacteria.Firmicutes.Bacilli.Lactobacillales.Streptococcaceae.Streptococcus	RNF146
121405	ENSG00000118518	rs9321073	0.136080522	0.0901912	0.6694171	0.514271841	0.399123976	-0.286427461	0.040597846	-0.037535055	0.264501967	0.166565976	0.094663168	0.057240891	0.096410338	0.033623036	0.99894297	0.998882343	Bacteria.Verrucomicrobia.Verrucomicrobiae.Verrucomicrobiales.Verrucomicrobiaceae.Akkermansia	RNF146
121406	ENSG00000118518	rs9321073	0.125630399	0.101778765	0.458059077	0.52328057	0.518830312	-0.337054455	0.099221544	-0.051099747	0.334465168	0.203117445	0.132928347	0.079629934	0.137951456	0.049345929	0.911591624	0.885202378	Bacteria.Firmicutes.Clostridia.Clostridiales.Ruminococcaceae.Ruminococcaceae.UCG.005	RNF146
121407	ENSG00000118518	rs9321073	0.020205037	0.021751724	0.000674383	0.000525064	-0.951312336	0.622762014	0.321652359	-0.210002317	0.399694715	0.26496039	0.090131345	0.057588733	0.238126921	0.095565642	0.999785669	0.999420701	Bacteria.Firmicutes.Clostridia.Clostridiales.Ruminococcaceae.Faecalibacterium	RNF146
121408	ENSG00000118518	rs9321073	0.247699275	0.250082921	0.835073862	0.951589087	0.365810965	-0.237839863	-0.030334735	0.005636475	0.31365681	0.204970972	0.145126104	0.092488246	0.219591699	0.099007122	0.993501001	0.958691473	Bacteria.Firmicutes.Erysipelotrichia.Erysipelotrichales	RNF146
121409	ENSG00000118518	rs9321073	0.933192062	0.971427263	0.521940342	0.438668707	0.039417909	0.012037544	0.078615649	-0.06719571	0.468425508	0.334800515	0.12211316	0.086240907	0.800388247	0.603091074	0.837364808	0.890273479	Bacteria.Firmicutes.Clostridia.Clostridiales.Lachnospiraceae..Eubacterium..rectale.group	RNF146
121410	ENSG00000118518	rs9321073	0.118424936	0.128178827	0.466766546	0.605826895	0.494314598	-0.3104302	0.083139235	-0.038645802	0.312457184	0.201490667	0.113579874	0.074530406	0.241666456	0.108228578	0.999469974	0.986131077	Bacteria.Bacteroidetes.Bacteroidia.Bacteroidales.Porphyromonadaceae.Barnesiella	RNF146
121411	ENSG00000118518	rs9321073	0.099414804	0.071293728	0.378626136	0.492049291	0.34811019	-0.246477925	-0.094840451	0.047939144	0.208297705	0.134457499	0.106996368	0.069386198	0.078728673	0.02014552	0.984441985	0.975404565	Bacteria.Firmicutes.Clostridia.Clostridiales.Ruminococcaceae.Flavonifractor	RNF146
121412	ENSG00000118518	rs9321073	0.120599655	0.084597337	0.893665383	0.697940568	0.338514047	-0.2632002	0.009484146	-0.019374141	0.215261225	0.150316755	0.070680129	0.049702955	0.129542321	0.055059616	0.93214298	0.845936831	Bacteria.Firmicutes.Clostridia.Clostridiales.Lachnospiraceae.Tyzzerella	RNF146
121413	ENSG00000118518	rs9321073	0.828195254	0.965453613	0.015302255	0.051446823	-0.05517405	0.008098007	-0.236850345	0.139264957	0.253231978	0.186265196	0.095122353	0.070203197	0.477431018	0.280599567	0.869808341	0.997803387	Bacteria.Actinobacteria.Actinobacteria.Micrococcales	RNF146
121414	ENSG00000118518	rs9321073	0.188025169	0.139017245	0.576383271	0.580733043	0.287206586	-0.207371931	-0.052312781	0.032530348	0.215909568	0.138473948	0.093172204	0.058607371	0.104300393	0.048438458	0.99994518	0.999865593	Bacteria.Bacteroidetes.Bacteroidia.Bacteroidales.Prevotellaceae	RNF146
121415	ENSG00000118518	rs9321073	0.372585566	0.331991853	0.333108227	0.394423807	0.211892131	-0.156116446	-0.105545084	0.064896736	0.236027453	0.159743438	0.108248627	0.075705799	0.203745129	0.099198503	0.999550314	0.996901429	Bacteria.Proteobacteria.Gammaproteobacteria.Pseudomonadales	RNF146
121416	ENSG00000118518	rs9321073	0.084207053	0.064984401	0.073996183	0.411156207	0.346800933	-0.239613908	-0.135736294	0.038633501	0.19780774	0.12768002	0.07476684	0.046709126	0.058670197	0.021373538	0.937508231	0.934586728	Bacteria.Firmicutes.Negativicutes.Selenomonadales.Veillonellaceae.Dialister	RNF146
121417	ENSG00000118518	rs9321073	0.152081648	0.113081247	0.132834149	0.131450278	0.295612633	-0.211476	-0.113800664	0.073607158	0.204016145	0.13169096	0.074779899	0.04819244	0.097064695	0.039999333	0.941114973	0.900796341	Bacteria.Proteobacteria.Betaproteobacteria.Burkholderiales.Alcaligenaceae.Parasutterella	RNF146
121418	ENSG00000118518	rs9321073	0.178335053	0.103400097	0.801354375	0.659461568	0.345898182	-0.25815403	-0.022759583	0.026046945	0.254264159	0.156320878	0.090097569	0.058842337	0.184029725	0.058615396	0.998302481	0.99762474	Bacteria.Proteobacteria.Gammaproteobacteria.Enterobacteriales.Enterobacteriaceae.Escherichia.Shigella	RNF146
121419	ENSG00000118518	rs9321073	0.168357334	0.207224898	0.758334279	0.966604412	0.341511621	-0.21024968	-0.041589895	-0.003543198	0.245199579	0.165065522	0.134617802	0.08430855	0.145317096	0.07783842	0.997851323	0.986280984	Bacteria.Firmicutes.Clostridia.Clostridiales.Lachnospiraceae.Fusicatenibacter	RNF146
121420	ENSG00000118518	rs9321073	0.990290728	0.724017266	0.00275399	0.009266657	0.002674147	-0.049644219	0.265162691	-0.145477373	0.218918623	0.13999927	0.085234827	0.054266176	0.388246664	0.179877292	0.997528932	0.957821383	Bacteria.Bacteroidetes.Bacteroidia.Bacteroidales.Rikenellaceae.Alistipes	RNF146
121421	ENSG00000118518	rs9321073	0.186594042	0.19755593	0.744986423	0.794845919	0.383826076	-0.265080875	-0.036541552	0.020125846	0.287596799	0.203647477	0.11187677	0.077087719	0.190780387	0.089358442	0.998997514	0.969189617	Bacteria.Firmicutes.Clostridia.Clostridiales.Ruminococcaceae.Subdoligranulum	RNF146
121422	ENSG00000118518	rs9321073	0.066264993	0.060246191	0.318645191	0.575074677	0.554491831	-0.337203304	0.125689615	-0.042757818	0.29690754	0.17638112	0.125084572	0.075893052	0.085741826	0.0238258	0.907500292	0.919238795	Bacteria.Firmicutes.Clostridia.Clostridiales.Lachnospiraceae..Eubacterium..eligens.group	RNF146
121423	ENSG00000118518	rs9321073	0.914793484	0.785925833	0.150169668	0.258190497	-0.034536713	-0.057807985	-0.182234712	0.088671469	0.32155579	0.211974252	0.125172543	0.077746353	0.670937572	0.445914697	0.999437234	0.98110946	Bacteria.Proteobacteria.Betaproteobacteria.Neisseriales.Neisseriaceae	RNF146
121424	ENSG00000118518	rs9321073	0.423390198	0.473089682	0.625467092	0.75257256	0.791256891	-0.410758784	-0.083249673	0.030894959	0.98224619	0.569234034	0.169753688	0.097594263	0.90140863	0.633790164	0.998912436	0.995383189	Bacteria.Bacteroidetes.Bacteroidia.Bacteroidales	RNF146
121425	ENSG00000118518	rs9321073	0.537042132	0.53541687	0.037107287	0.018660845	-0.194041155	0.121219439	-0.218738245	0.152297625	0.312699426	0.194566782	0.10280815	0.063145615	0.370925867	0.241790851	0.999614985	0.99936283	Bacteria.Firmicutes.Clostridia.Clostridiales.Lachnospiraceae.Tyzzerella.4	RNF146
121426	ENSG00000118518	rs9321073	0.003796229	0.01642728	0.007044542	0.092166701	0.715723905	-0.373106002	0.472039034	-0.176591682	0.238501983	0.151532917	0.16970159	0.103335915	0.017661327	0.018177897	0.626810339	0.994989321	Bacteria.Actinobacteria.Coriobacteriia.Coriobacteriales	RNF146
121427	ENSG00000118518	rs9321073	0.111650834	0.247583487	0.292674354	0.70787499	0.733202374	-0.341490526	0.156587128	-0.035636148	0.45473237	0.292731342	0.147620631	0.09469263	0.204590046	0.236074689	0.56883661	0.864441098	Bacteria.Firmicutes.Erysipelotrichia.Erysipelotrichales.Erysipelotrichaceae.Holdemanella	RNF146
121428	ENSG00000118518	rs9321073	0.733439987	0.959327408	0.052788513	0.107248619	-0.100375257	-0.009256066	-0.247618962	0.127536057	0.293497715	0.180811954	0.125559639	0.078103198	0.508067603	0.342272704	0.999274386	0.998480911	Bacteria.Firmicutes.Clostridia.Clostridiales.Ruminococcaceae.Ruminococcaceae.UCG.013	RNF146
121429	ENSG00000118518	rs9321073	0.006331616	0.011879876	0.026387578	0.093295238	0.949987669	-0.514567327	-0.294755425	0.126326698	0.336852869	0.19887443	0.129766002	0.074183977	0.029573305	0.017115071	0.651821342	0.71895347	Bacteria.Firmicutes.Negativicutes.Selenomonadales.Veillonellaceae	RNF146
121430	ENSG00000118518	rs9321073	0.965527708	0.802467813	0.499769289	0.289112632	0.019486053	0.077411377	-0.105725998	0.111065529	0.449169769	0.308210728	0.155802124	0.103928985	0.729469956	0.451264071	0.998986731	0.998377846	Bacteria.Firmicutes.Clostridia.Clostridiales.Family.XI.Anaerococcus	RNF146
121431	ENSG00000118518	rs9321073	0.205299639	0.139344529	0.241300285	0.406199034	0.267314286	-0.20026673	0.100519704	-0.044604636	0.20896702	0.133842018	0.085015285	0.053357987	0.109081866	0.037339474	0.934169653	0.990835033	Bacteria.Bacteroidetes.Bacteroidia.Bacteroidales.Porphyromonadaceae.Parabacteroides	RNF146
121432	ENSG00000118518	rs9321073	0.363763279	0.310060282	0.742355016	0.712724695	0.257712466	-0.184099838	-0.036196007	0.025071518	0.2817952	0.179967239	0.109645064	0.067799784	0.24300214	0.127819283	0.998115183	0.993943049	Bacteria.Firmicutes.Clostridia.Clostridiales.Clostridiaceae.1	RNF146
121433	ENSG00000118518	rs9321073	0.137163646	0.068588526	0.006187293	0.020926021	0.293515378	-0.232772611	-0.26799566	0.134170482	0.195061478	0.125728831	0.094748844	0.056707507	0.099713912	0.021818094	0.323029494	0.777446038	Bacteria.Fusobacteria.Fusobacteriia.Fusobacteriales.Fusobacteriaceae.Fusobacterium	RNF146
121434	ENSG00000118518	rs9321073	0.319187566	0.702281336	0.785671138	0.587809476	0.361735603	-0.095262528	-0.040316767	-0.054236448	0.360401044	0.248139533	0.147656095	0.099574914	0.421415307	0.390074044	0.997570438	0.982567127	Bacteria.Firmicutes.Clostridia.Clostridiales.Lachnospiraceae.Lachnospiraceae.UCG.008	RNF146
121435	ENSG00000118518	rs9321073	0.044411144	0.034615572	0.118152254	0.149073619	0.445879731	-0.302297346	-0.164149414	0.094962896	0.217576566	0.140117918	0.103680854	0.06504953	0.053100673	0.013019493	0.760739436	0.968741411	Bacteria.Firmicutes.Clostridia.Clostridiales.Lachnospiraceae..Eubacterium..hallii.group	RNF146
121436	ENSG00000118518	rs9321073	0.01249577	0.113770369	0.003397459	0.237860947	0.521548105	-0.223856706	0.284564526	-0.071483018	0.203084714	0.139672336	0.093630116	0.060011781	0.040244741	0.054704447	0.544733827	0.961152204	Bacteria.Bacteroidetes.Bacteroidia.Bacteroidales.Porphyromonadaceae.Odoribacter	RNF146
121437	ENSG00000118518	rs9321073	0.81712624	0.96661326	0.96817849	0.849589712	0.37088481	-0.040775884	-0.010502319	-0.029930215	1.59748743	0.970498207	0.262265824	0.157206645	0.999415694	0.909365965	0.995638616	0.976929885	Bacteria.Firmicutes	RNF146
121438	ENSG00000118518	rs9321073	0.020451181	0.021697276	0.080448594	0.114452176	0.772413243	-0.487987453	0.268003069	-0.147951	0.325194046	0.207529738	0.150956874	0.092489449	0.069759563	0.02252489	0.999550585	0.858916446	Bacteria.Firmicutes.Clostridia.Clostridiales.Lachnospiraceae.Lachnospiraceae.ND3007.group	RNF146
121439	ENSG00000118518	rs9321073	0.578542033	0.742405515	0.034581119	0.046765688	0.123660862	-0.054017276	-0.290385824	0.20443855	0.221503166	0.163662597	0.134570283	0.100886365	0.273599868	0.200094531	0.998173674	0.983584528	Bacteria.Firmicutes.Bacilli.Bacillales	RNF146
121440	ENSG00000118518	rs9321073	0.013567233	0.052039698	0.012365448	0.092680173	0.57827843	-0.325190788	0.296040008	-0.128644231	0.227976261	0.164356039	0.11509506	0.075399855	0.052940296	0.04379711	0.912677812	0.992258538	Bacteria.Firmicutes.Clostridia.Clostridiales.Ruminococcaceae.Ruminiclostridium.9	RNF146
121441	ENSG00000118518	rs9321073	0.020296609	0.01984129	0.038846899	0.128902182	0.533719391	-0.341867847	0.246672472	-0.110603015	0.224413706	0.14319815	0.117026314	0.071927465	0.031033429	0.007890324	0.662440714	0.980985352	Bacteria.Firmicutes.Clostridia.Clostridiales.Ruminococcaceaencultured	RNF146
121442	ENSG00000118518	rs9321073	0.159401575	0.121793189	0.06245696	0.047236094	0.28719938	-0.204235803	0.189070979	-0.123816795	0.2018049	0.130298575	0.09976704	0.061235635	0.104010629	0.035229165	0.863250727	0.934586386	Bacteria.Proteobacteria.Deltaproteobacteria	RNF146
121443	ENSG00000118518	rs9321073	0.079671322	0.043134435	0.532972131	0.307670009	0.39498764	-0.309028687	-0.0536138	0.057309869	0.221897284	0.149857834	0.085539836	0.055745107	0.098134465	0.023108317	0.933647172	0.863691258	Bacteria.Firmicutes.Clostridia.Clostridiales.Lachnospiraceae.Roseburia	RNF146
121444	ENSG00000118518	rs9321073	0.023738562	0.027546028	0.091194515	0.2035602	0.7415755	-0.449614555	0.215768586	-0.099812552	0.320350566	0.199505951	0.125875099	0.077723269	0.055985159	0.023254981	0.734081587	0.955201279	Bacteria.Firmicutes.Clostridia.Clostridiales.Ruminococcaceae..Eubacterium..coprostanoligenes.group	RNF146
121445	ENSG00000118518	rs9321073	0.069584464	0.088834416	0.332217339	0.539514092	0.424509203	-0.262832662	0.080640667	-0.033046572	0.230136755	0.152184934	0.082552928	0.05358083	0.122324574	0.061323988	0.864071281	0.926870238	Bacteria.Firmicutes.Clostridia.Clostridiales.Lachnospiraceae.Lachnospiraceae.UCG.010	RNF146
121446	ENSG00000118518	rs9321073	0.226722098	0.161353357	0.921094332	0.802522647	0.344834962	-0.254719161	-0.00951104	0.015290499	0.282599767	0.179832271	0.095650859	0.060895864	0.18543712	0.084799406	0.949153628	0.949742674	Bacteria.Proteobacteria.Betaproteobacteria.Burkholderiales.Alcaligenaceae	RNF146
121447	ENSG00000118518	rs9321073	0.198409415	0.319633706	0.362928465	0.600608524	1.072036179	-0.516407994	-0.173169366	0.063954536	0.825176784	0.514980938	0.189020478	0.121572272	0.613502989	0.573057615	0.877993233	0.99665811	Bacteria.Proteobacteria	RNF146
121448	ENSG00000118518	rs9321073	0.200997686	0.293739364	0.618239635	0.976697175	0.43688714	-0.231604927	0.071217128	-0.002591779	0.338250388	0.218829112	0.142231744	0.088393702	0.276072471	0.150953511	0.998768023	0.999934415	Bacteria.Firmicutes.Clostridia.Clostridiales.Ruminococcaceae.Ruminococcaceae.NK4A214.group	RNF146
121449	ENSG00000118518	rs9321073	0.212558605	0.24275528	0.053456617	0.024353247	0.253543233	-0.157047345	0.163259574	-0.125525833	0.201426264	0.133239349	0.083023309	0.054471389	0.112587031	0.07431625	0.996033175	0.929840174	Bacteria.Firmicutes.Clostridia.Clostridiales.Lachnospiraceae.Lachnospiraceae.NK4A136.group	RNF146
121450	ENSG00000118518	rs9321073	0.259103765	0.501863485	0.827743595	0.651654112	0.337424582	-0.141971891	0.023898453	0.035776787	0.296424349	0.210244749	0.109394304	0.078884978	0.296514013	0.232185215	0.999814869	0.942552604	Bacteria.Actinobacteria.Actinobacteria.Corynebacteriales.Corynebacteriaceae	RNF146
121451	ENSG00000118518	rs9321073	0.054211264	0.018359102	0.160054682	0.052216523	0.438642725	-0.344249597	0.133626717	-0.122019992	0.223788831	0.142350406	0.094044015	0.06171839	0.100354702	0.016112657	0.845458825	0.891924698	Bacteria.Firmicutes.Clostridia.Clostridiales.Ruminococcaceae.Ruminococcaceae.UCG.003	RNF146
121452	ENSG00000118518	rs9321073	0.555721181	0.539145501	0.240361265	0.290943565	0.149740561	-0.10989947	-0.126343281	0.080817165	0.25284259	0.178025775	0.106640434	0.075914313	0.286195706	0.174405451	0.999305535	0.989974535	Bacteria.Proteobacteria.Gammaproteobacteria.Pseudomonadales.Pseudomonadaceae.Pseudomonas	RNF146
121453	ENSG00000118518	rs9321073	0.765213033	0.655905545	0.584974538	0.470795127	-0.378935328	0.375149528	0.116175376	-0.100217236	1.26363373	0.838130342	0.211678502	0.138161996	0.987348183	0.767487788	0.996576058	0.828350038	Bacteria.Firmicutes.Clostridia.Clostridiales	RNF146
121454	ENSG00000118518	rs9321073	0.240964531	0.298630095	0.423834898	0.30044281	0.254833414	-0.156221414	0.079221456	-0.073568492	0.215371893	0.149118741	0.098438355	0.070489743	0.143642548	0.084373935	0.890732322	0.837808523	Bacteria.Firmicutes.Clostridia.Clostridiales.Lachnospiraceaencultured	RNF146
121455	ENSG00000118518	rs9321073	0.046629172	0.042063386	0.158312317	0.245342387	0.452812211	-0.297070752	0.142783928	-0.074544605	0.223310692	0.143292458	0.100063316	0.063595356	0.061084264	0.014401397	0.999989953	0.990782813	Bacteria.Firmicutes.Clostridia.Clostridiales.Christensenellaceae	RNF146
121456	ENSG00000118518	rs9321073	0.683482891	0.550879374	0.691812089	0.702188718	0.174457828	-0.146939929	-0.062869904	0.034225822	0.426003812	0.245096304	0.157909093	0.089122165	0.493385011	0.261424216	0.914413849	0.927702211	Bacteria.Firmicutes.Clostridia.Clostridiales.Lachnospiraceae..Eubacterium..xylanophilum.group	RNF146
121457	ENSG00000118518	rs9321073	0.127975613	0.165029012	0.614107159	0.639788881	0.396268194	-0.225936537	0.049136996	0.027948465	0.257066043	0.160931951	0.096989111	0.059444272	0.107486914	0.05548823	0.808202035	0.971131311	Bacteria.Firmicutes.Negativicutes.Selenomonadales.Acidaminococcaceae.Phascolarctobacterium	RNF146
121458	ENSG00000118518	rs9321073	0.013211429	0.020606189	0.040902981	0.070193416	1.284353913	-0.739287163	-0.383540523	0.202123204	0.504302157	0.311645633	0.183916274	0.109820712	0.244248889	0.125222749	0.99967607	0.999141757	Bacteria.Firmicutes.Negativicutes.Selenomonadales	RNF146
121459	ENSG00000118518	rs9321073	0.026084471	0.021665685	0.038260618	0.106988809	0.488918257	-0.322989887	-0.244059583	0.112722804	0.214795006	0.137325713	0.115426142	0.068979458	0.032650048	0.011013368	0.313016708	0.794016602	Bacteria.Firmicutes.Negativicutes.Selenomonadales.Veillonellaceae.Veillonella	RNF146
121460	ENSG00000118518	rs9321073	0.645828334	0.587574108	0.826584425	0.748765665	0.226644766	-0.155440147	-0.035481464	0.0299493	0.490912205	0.285198728	0.161311724	0.093123476	0.551390802	0.329826955	0.984987993	0.979204363	Bacteria.Proteobacteria.Deltaproteobacteria.Desulfovibrionales.Desulfovibrionaceae.Desulfovibrio	RNF146
121461	ENSG00000118518	rs9321073	0.768434811	0.944078423	0.971878325	0.782334252	0.272325012	-0.04583851	0.006173384	-0.033694047	0.921143967	0.651001485	0.174455707	0.121460452	0.900490721	0.748075698	0.896191506	0.861748524	Bacteria.Firmicutes.Clostridia.Clostridiales.Lachnospiraceae	RNF146
121462	ENSG00000118518	rs9321073	0.365133964	0.328572396	0.000666216	0.000419905	-0.21827758	0.161247763	-0.435249132	0.287802206	0.239362561	0.163823043	0.121832517	0.077462803	0.300181357	0.18802379	0.963485106	0.520999763	Bacteria.Firmicutes.Bacilli.Lactobacillales.Carnobacteriaceae.Granulicatella	RNF146
121463	ENSG00000118518	rs9321073	0.138553628	0.143501069	0.736124017	0.997699277	0.363803849	-0.230119429	0.034506241	0.000184955	0.242642522	0.155434795	0.101964009	0.063899334	0.11896808	0.05894644	0.998970432	0.999732405	Bacteria.Firmicutes.Erysipelotrichia.Erysipelotrichales.Erysipelotrichaceae.Erysipelatoclostridium	RNF146
121464	ENSG00000118518	rs9321073	0.855906276	0.845781111	0.51014845	0.486759906	0.076658271	-0.055268368	0.103138568	-0.070018252	0.420506708	0.283034932	0.155751266	0.100111916	0.739663463	0.516863745	0.996108676	0.996850396	Bacteria.Firmicutes.Clostridia.Clostridiales.Lachnospiraceae..Ruminococcus..gnavus.group	RNF146
121465	ENSG00000118518	rs9321073	0.02267772	0.021298494	0.09223349	0.12283244	0.666436021	-0.440245558	-0.274134163	0.170345038	0.285594637	0.186631741	0.160448355	0.108985139	0.069410239	0.020368111	0.925664213	0.949592213	Bacteria.Actinobacteria	RNF146
121466	ENSG00000118518	rs9321073	0.009134766	0.011703024	0.02447958	0.183446617	0.602679709	-0.357976297	-0.25505953	0.09463071	0.224366563	0.138049656	0.110783841	0.070392859	0.019512109	0.006740949	0.420138937	0.955303348	Bacteria.Firmicutes.Bacilli.Lactobacillales.Streptococcaceae	RNF146
121467	ENSG00000118518	rs9321073	0.420507918	0.306848082	0.038029187	0.080679091	0.172371194	-0.143267584	-0.195385956	0.108439891	0.212646034	0.139117405	0.092291811	0.061128037	0.222125944	0.091232082	0.713126428	0.956405468	Bacteria.Firmicutes.Clostridia.Clostridiales.Peptostreptococcaceae.Intestinibacter	RNF146
121468	ENSG00000118518	rs9321073	0.990171853	0.723703772	0.0027594	0.009298883	0.00270702	-0.049708127	0.265095534	-0.145375265	0.218929179	0.140013501	0.085231476	0.054254218	0.387972848	0.178032772	0.997466038	0.960960829	Bacteria.Bacteroidetes.Bacteroidia.Bacteroidales.Rikenellaceae	RNF146
121469	ENSG00000118518	rs9321073	0.047234348	0.043651061	0.162241575	0.255551572	0.451961134	-0.29547695	0.141350206	-0.072376637	0.223523003	0.143650978	0.100008237	0.063104682	0.062366905	0.014582298	0.999417824	0.996049783	Bacteria.Firmicutes.Clostridia.Clostridiales.Christensenellaceae.Christensenellaceae.R.7.group	RNF146
121470	ENSG00000118518	rs9321073	0.710083946	0.756270295	0.473606066	0.479992833	0.126624642	-0.078081589	-0.096328866	0.07449629	0.339157339	0.250522815	0.133650114	0.104873409	0.398387412	0.345792151	0.998201428	0.99782309	Bacteria.Firmicutes.Bacilli.Bacillales.Staphylococcaceae.Staphylococcus	RNF146
121471	ENSG00000118518	rs9321073	0.381207912	0.342432666	0.721553485	0.677510576	0.250114198	-0.175775136	-0.039509656	0.028991987	0.283714043	0.183816022	0.110390204	0.069405967	0.259606652	0.12892095	0.99830237	0.997282036	Bacteria.Firmicutes.Clostridia.Clostridiales.Clostridiaceae.1.Clostridium.sensu.stricto.1	RNF146
121472	ENSG00000118518	rs9321073	0.127982331	0.092826576	0.901148466	0.871966458	0.323196943	-0.228604382	0.01777257	-0.013908596	0.209667217	0.134049041	0.142534746	0.085967614	0.095268722	0.028582481	0.85922028	0.979540023	Bacteria.Actinobacteria.Actinobacteria.Bifidobacteriales.Bifidobacteriaceae.Bifidobacterium	RNF146
121473	ENSG00000118518	rs9321073	0.192402377	0.157421036	0.834559759	0.909906226	0.364339708	-0.243531225	-0.019668218	0.006727886	0.276649513	0.170296128	0.093799055	0.059228633	0.231969915	0.08471798	0.99617189	0.966444609	Bacteria.Proteobacteria.Gammaproteobacteria.Enterobacteriales.Enterobacteriaceae	RNF146
121474	ENSG00000118518	rs9321073	0.141389297	0.103224797	0.089680222	0.17969289	0.301434961	-0.216416956	0.202215444	-0.097173806	0.202513024	0.130979731	0.117403215	0.071657481	0.087007667	0.03498509	0.918237398	0.902865961	Bacteria.Firmicutes.Clostridia.Clostridiales.Lachnospiraceae.Coprococcus.1	RNF146
121475	ENSG00000118518	rs9321073	0.319004098	0.211675462	0.977214761	0.800946788	0.331335737	-0.257526339	-0.003220543	0.017586719	0.329987256	0.204191008	0.112333743	0.069474255	0.264506068	0.113048081	0.990377206	0.950855949	Bacteria.Proteobacteria.Betaproteobacteria.Burkholderiales	RNF146
121476	ENSG00000118518	rs9321073	0.077003516	0.053115244	0.271512854	0.148036634	0.373335363	-0.263524005	0.120108549	-0.096683699	0.207821465	0.133813961	0.108316684	0.066056634	0.067347718	0.019847727	0.999334555	0.975827082	Bacteria.Firmicutes.Erysipelotrichia.Erysipelotrichales.Erysipelotrichaceae.Erysipelotrichaceae.UCG.003	RNF146
121477	ENSG00000118518	rs9321073	0.147701037	0.113342949	0.047126579	0.040572531	0.294210597	-0.208372413	0.199221659	-0.127053639	0.200842706	0.129854333	0.098478049	0.060821883	0.087661002	0.032619019	0.972085394	0.950708623	Bacteria.Proteobacteria.Deltaproteobacteria.Desulfovibrionales.Desulfovibrionaceae	RNF146
121478	ENSG00000118518	rs9321073	0.009771128	0.013048341	0.025189036	0.133554099	0.618427578	-0.365900453	-0.252180053	0.109654163	0.232399604	0.143402478	0.110093725	0.072191312	0.026124793	0.009178022	0.330694383	0.910444892	Bacteria.Firmicutes.Bacilli.Lactobacillales	RNF146
121479	ENSG00000118518	rs9321073	0.52272759	0.568742508	0.005108385	0.013961408	-0.16642426	0.111546236	-0.279333348	0.181250302	0.258996901	0.194746644	0.096425721	0.071767282	0.511655455	0.282288292	0.999028109	0.997798285	Bacteria.Actinobacteria.Actinobacteria.Micrococcales.Micrococcaceae	RNF146
121480	ENSG00000118518	rs9321073	0.446440552	0.17591899	0.325100464	0.788321357	0.185296229	-0.208398589	-0.095338511	0.015532181	0.241918875	0.152326424	0.096163397	0.05761536	0.281276309	0.082117677	0.937318069	0.997412515	Bacteria.Proteobacteria.Gammaproteobacteria.Enterobacteriales.Enterobacteriaceae.Citrobacter	RNF146
121481	ENSG00000118518	rs9321073	0.068598976	0.043935915	0.431926921	0.992385367	0.410396994	-0.288023239	-0.068765125	-0.000568938	0.22167871	0.140222524	0.086962794	0.05938879	0.055170819	0.014763424	0.811088129	0.944386905	Bacteria.Proteobacteria.Gammaproteobacteria.Pasteurellales.Pasteurellaceae	RNF146
121482	ENSG00000118518	rs9321073	0.067483987	0.042088473	0.417809539	0.998020588	0.408134098	-0.288492086	-0.070134455	-0.00014715	0.219543204	0.13917206	0.086018506	0.05909082	0.053257531	0.01461388	0.822104914	0.99435917	Bacteria.Proteobacteria.Gammaproteobacteria.Pasteurellales.Pasteurellaceae.Haemophilus	RNF146
121483	ENSG00000118518	rs9321073	0.136350749	0.068123573	0.006220947	0.021305914	0.294096793	-0.23314618	-0.267849466	0.13377665	0.195036564	0.125713412	0.094762522	0.05671484	0.099666143	0.0210075	0.328418626	0.769105448	Bacteria.Fusobacteria.Fusobacteriia.Fusobacteriales	RNF146
121484	ENSG00000118518	rs9321073	0.06098776	0.0837155	0.276629551	0.658402529	0.56300401	-0.318911691	0.151681048	-0.038929816	0.295363159	0.181605273	0.138269467	0.087654402	0.108726238	0.05422638	0.805594244	0.994506574	Bacteria.Firmicutes.Clostridia.Clostridiales.Family.XIII	RNF146
121485	ENSG00000118579	rs6847966	0.000162912	2.15E-06	0.397324215	0.877382693	-0.706409599	0.628156975	0.06212828	0.007874942	0.17662537	0.120930127	0.072925033	0.050842974	0.000896222	7.74E-06	0.675405677	0.999675186	Bacteria.Firmicutes.Negativicutes.Selenomonadales.Acidaminococcaceae	MED28
121486	ENSG00000118579	rs6847966	0.00184431	0.000209044	0.828091698	0.698763207	-0.682887591	0.563960027	-0.018188918	0.021789273	0.210427614	0.143657784	0.083430455	0.056059525	0.009189586	0.000582632	0.999507593	0.935584968	Bacteria.Firmicutes.Clostridia.Clostridiales.Lachnospiraceae.Lachnoclostridium	MED28
121487	ENSG00000118579	rs6847966	0.000916615	0.000181698	0.209989299	0.142585183	-1.04151997	0.878090841	-0.138529203	0.117928913	0.299986886	0.221333129	0.109428998	0.079470158	0.010351506	0.001207921	0.798038431	0.805767797	Bacteria.Firmicutes.Clostridia.Clostridiales.Ruminococcaceae.Ruminococcaceae.UCG.014	MED28
121488	ENSG00000118579	rs6847966	0.133505657	0.004122848	0.180246327	0.877391219	-0.416202324	0.539421502	-0.088745016	0.00710281	0.273973914	0.181488068	0.065526337	0.045861075	0.240310934	0.012715788	0.743881041	0.995407085	Bacteria.Proteobacteria.Gammaproteobacteria	MED28
121489	ENSG00000118579	rs6847966	0.00013308	4.02E-06	0.353966781	0.274688836	-0.787576434	0.660600799	-0.077721217	0.061722398	0.194041507	0.131342889	0.083258253	0.056035904	0.001086146	1.88E-05	0.999550314	0.996901429	Bacteria.Proteobacteria.Gammaproteobacteria.Pseudomonadales	MED28
121490	ENSG00000118579	rs6847966	0.000990384	8.20E-06	0.441730678	0.080876004	-0.883756741	0.855850377	-0.105725528	0.162103923	0.256367859	0.176877731	0.136607148	0.091439416	0.012473795	0.000120741	0.87697511	0.978883571	Bacteria.Firmicutes.Clostridia.Clostridiales.Family.XIII.Family.XIII.AD3011.group	MED28
121491	ENSG00000118579	rs6847966	0.002633015	0.000154036	0.345261049	0.252732469	-0.934182002	0.765560738	-0.104478445	0.082680326	0.298825289	0.190629797	0.109904548	0.071657498	0.031664053	0.001307174	0.999469974	0.986131077	Bacteria.Bacteroidetes.Bacteroidia.Bacteroidales.Porphyromonadaceae.Barnesiella	MED28
121492	ENSG00000118579	rs6847966	0.000657163	2.10E-05	0.137971272	0.350874528	-0.643053572	0.54897116	0.179192457	-0.073275713	0.179784633	0.119796476	0.119334775	0.077990246	0.001923243	3.82E-05	0.875531037	0.956901174	Bacteria.Firmicutes.Clostridia.Clostridiales.Ruminococcaceae.Ruminiclostridium.5	MED28
121493	ENSG00000118579	rs6847966	0.016915519	0.00161383	0.944830448	0.750233936	-0.723613642	0.644152685	-0.007410056	0.023073699	0.295268261	0.195837944	0.106675006	0.072181455	0.088144268	0.007351697	0.9976522	0.972476884	Bacteria.Bacteroidetes.Bacteroidia.Bacteroidales.Prevotellaceae.Prevotella.7	MED28
121494	ENSG00000118579	rs6847966	0.03274469	0.004293189	0.854472553	0.580230737	-0.774522494	0.70815052	-0.027386799	0.056067942	0.355107357	0.239395735	0.148732601	0.100878933	0.155607213	0.016989917	0.998929462	0.998920199	Bacteria.Firmicutes.Clostridia.Clostridiales.Lachnospiraceae..Eubacterium..ventriosum.group	MED28
121495	ENSG00000118579	rs6847966	0.022587805	0.005982405	0.968620305	0.732333378	-0.704353983	0.552765807	0.004727171	-0.026987571	0.301635481	0.194596247	0.119710735	0.078572299	0.097546509	0.013406799	0.997152221	0.990360691	Bacteria.Firmicutes.Clostridia.Clostridiales.Family.XI	MED28
121496	ENSG00000118579	rs6847966	0.080895482	0.026648697	0.524576142	0.500688732	-0.548098637	0.479219563	0.096273227	-0.069452599	0.309191224	0.21135511	0.150495325	0.102568755	0.23539038	0.058076142	0.937143846	0.981962125	Bacteria.Firmicutes.Clostridia.Clostridiales.Ruminococcaceae.Anaerotruncus	MED28
121497	ENSG00000118579	rs6847966	0.05060106	0.001448498	0.285146189	0.648746026	-0.503387559	0.527551577	-0.138505894	0.036249423	0.252806255	0.158682888	0.12853477	0.079217194	0.092377391	0.003093625	0.667497956	0.982679299	Bacteria.Firmicutes.Bacilli	MED28
121498	ENSG00000118579	rs6847966	0.000196155	2.76E-06	0.823519757	0.422116354	-0.6988182	0.605137787	-0.013566083	0.033185861	0.177157615	0.11799112	0.060587477	0.041082551	0.001225224	9.23E-06	0.799873826	0.839286435	Bacteria.Proteobacteria.Betaproteobacteria.Burkholderiales.Alcaligenaceae.Sutterella	MED28
121499	ENSG00000118579	rs6847966	0.001700597	0.000301135	0.61062097	0.81551713	-0.796501098	0.616674655	-0.063377627	0.018705659	0.243429186	0.161585204	0.123875122	0.079853878	0.017063789	0.001634275	0.988161388	0.958055178	Bacteria.Firmicutes.Bacilli.Lactobacillales.Carnobacteriaceae	MED28
121500	ENSG00000118579	rs6847966	0.012086998	0.006683001	0.668766609	0.958993553	-0.817159501	0.613487861	-0.045328429	0.003890364	0.316627905	0.219049142	0.105472634	0.075376763	0.071289229	0.017545852	0.999586829	0.996426659	Bacteria.Firmicutes.Negativicutes.Selenomonadales.Veillonellaceae.Megasphaera	MED28
121501	ENSG00000118579	rs6847966	0.00011496	2.14E-05	0.127821509	0.2857403	-0.944765071	0.702122095	0.177435803	-0.082385097	0.230348521	0.153393549	0.115058331	0.076549313	0.001964988	0.000177938	0.998793879	0.998019463	Bacteria.Firmicutes.Clostridia.Clostridiales.Lachnospiraceae.Blautia	MED28
121502	ENSG00000118579	rs6847966	0.001981839	0.00100139	0.729250043	0.696949534	-0.669400355	0.555796988	0.023884083	-0.021536924	0.207798007	0.161395694	0.068712281	0.055061148	0.010943675	0.002198851	0.998735039	0.999709092	Bacteria.Bacteroidetes.Bacteroidia.Bacteroidales.Prevotellaceae.Prevotella.9	MED28
121503	ENSG00000118579	rs6847966	0.013718766	0.00038305	0.652241778	0.728554662	-0.63781121	0.650700215	-0.046873685	-0.024936207	0.251870994	0.173824749	0.103540052	0.071547662	0.04611751	0.001504767	0.930727048	0.91465847	Bacteria.Firmicutes.Negativicutes.Selenomonadales.Veillonellaceae	MED28
121504	ENSG00000118579	rs6847966	0.046287568	0.008128021	0.65959734	0.736245242	-0.60495004	0.542742953	0.048530605	-0.024813495	0.29786002	0.198858629	0.109681642	0.073357523	0.144788579	0.021719077	0.811521792	0.896476225	Bacteria.Firmicutes.Erysipelotrichia.Erysipelotrichales.Erysipelotrichaceae.Faecalitalea	MED28
121505	ENSG00000118579	rs6847966	0.001651282	2.12E-05	0.394995548	0.875821559	-0.632634526	0.585003364	0.098870066	-0.012396537	0.192777618	0.127751324	0.115478002	0.079021291	0.007542345	7.72E-05	0.783279043	0.868048281	Bacteria.Firmicutes.Clostridia.Clostridiales.Ruminococcaceae.Butyricicoccus	MED28
121506	ENSG00000118579	rs6847966	0.000912875	1.66E-05	0.927172759	0.449522457	-0.723732249	0.702726251	-0.011869555	0.067643934	0.208377109	0.151209592	0.129365193	0.088918735	0.012586926	0.00019548	0.998330087	0.999834196	Bacteria.Actinobacteria.Coriobacteriia.Coriobacteriales.Coriobacteriaceae.Collinsella	MED28
121507	ENSG00000118579	rs6847966	0.003500401	0.002889453	0.063229282	0.124039239	-1.741139647	1.138332248	0.224144995	-0.116390741	0.574830509	0.367838333	0.118631577	0.074709957	0.292427881	0.109960349	0.956359196	0.894573344	Bacteria.Firmicutes.Clostridia.Clostridiales.Ruminococcaceae	MED28
121508	ENSG00000118579	rs6847966	0.001369061	3.40E-05	0.292763454	0.594723681	-0.639156936	0.578874508	-0.116484146	0.038866209	0.191196844	0.130138223	0.109834473	0.072701625	0.006326576	0.00011215	0.60993546	0.938195992	Bacteria.Actinobacteria.Actinobacteria	MED28
121509	ENSG00000118579	rs6847966	0.0015999	4.89E-06	0.999846129	0.191431929	-0.718783884	0.712409542	2.12E-05	0.092188773	0.218338852	0.143141649	0.10942511	0.069845859	0.010663152	3.04E-05	0.848895326	0.961152204	Bacteria.Bacteroidetes.Bacteroidia.Bacteroidales.Porphyromonadaceae.Odoribacter	MED28
121510	ENSG00000118579	rs6847966	0.004397879	0.001559709	0.600923112	0.631854068	-0.822467868	0.67750614	-0.066584198	0.047002393	0.278836627	0.205280385	0.126680675	0.097645351	0.027787449	0.003869079	0.999550585	0.968543565	Bacteria.Firmicutes.Clostridia.Clostridiales.Lachnospiraceae.Lachnospiraceae.ND3007.group	MED28
121511	ENSG00000118579	rs6847966	0.020387878	0.003075156	0.400308842	0.379899595	-0.571385476	0.500360008	0.103441746	-0.069857453	0.240433259	0.162802648	0.122193107	0.079023339	0.083710777	0.007842589	0.999274386	0.998480911	Bacteria.Firmicutes.Clostridia.Clostridiales.Ruminococcaceae.Ruminococcaceae.UCG.013	MED28
121512	ENSG00000118579	rs6847966	8.59E-05	1.71E-06	0.20071001	0.145838317	-0.741267254	0.630745639	0.1344896	-0.103921735	0.177094804	0.12002803	0.104058332	0.070610546	0.000536489	6.02E-06	0.997048205	0.999513539	Bacteria.Firmicutes.Clostridia.Clostridiales.Lachnospiraceae.Dorea	MED28
121513	ENSG00000118579	rs6847966	0.001597295	0.000521726	0.541237505	0.947868297	-0.821349312	0.615008784	-0.056626801	0.004320433	0.249453794	0.168562106	0.092205824	0.065826992	0.013630112	0.001664868	0.978617443	0.997803387	Bacteria.Actinobacteria.Actinobacteria.Micrococcales	MED28
121514	ENSG00000118579	rs6847966	0.021760239	0.012400184	0.220466672	0.270246017	-1.42977011	1.019585191	0.130387472	-0.075840957	0.608351094	0.3965616	0.105405321	0.068212885	0.646383073	0.221177578	0.998947111	0.981145089	Bacteria.Bacteroidetes	MED28
121515	ENSG00000118579	rs6847966	0.00014662	2.35E-06	0.184251028	0.07868941	-0.901807622	0.771694931	0.165469541	-0.140951142	0.223749173	0.149238523	0.123316761	0.078919092	0.001870837	1.88E-05	0.993501001	0.777270929	Bacteria.Firmicutes.Erysipelotrichia.Erysipelotrichales	MED28
121516	ENSG00000118579	rs6847966	0.000158263	4.26E-06	0.92834315	0.681325779	-0.724657302	0.618401833	0.007249319	-0.022731349	0.180802773	0.123342706	0.080303803	0.055109217	0.000779529	1.41E-05	0.996033175	0.964662613	Bacteria.Firmicutes.Clostridia.Clostridiales.Lachnospiraceae.Lachnospiraceae.NK4A136.group	MED28
121517	ENSG00000118579	rs6847966	0.000602	0.001252554	0.329862692	0.727605834	-0.856254349	0.616905606	-0.086528735	0.023292698	0.237574306	0.182962459	0.088147235	0.066589448	0.017297124	0.0084054	0.999437234	0.997643724	Bacteria.Proteobacteria.Betaproteobacteria.Neisseriales.Neisseriaceae	MED28
121518	ENSG00000118579	rs6847966	8.18E-05	2.89E-06	0.108959387	0.449200736	-0.728224995	0.594478446	-0.095134262	0.034870118	0.173396715	0.116195101	0.058549298	0.045804518	0.00055402	8.10E-06	0.617047068	0.8806471	Bacteria.Fusobacteria.Fusobacteriia.Fusobacteriales.Fusobacteriaceae.Fusobacterium	MED28
121519	ENSG00000118579	rs6847966	0.077043319	0.006019351	0.281687931	0.355637613	-0.485577832	0.473564924	0.09802234	-0.053698715	0.270339825	0.16684401	0.090308876	0.057725738	0.098600738	0.008260319	0.809733992	0.76929949	Bacteria.Firmicutes.Clostridia.Clostridiales.Lachnospiraceae.Tyzzerella	MED28
121520	ENSG00000118579	rs6847966	0.000670406	6.33E-06	0.542837827	0.751178217	-0.669747293	0.660860078	0.094571803	0.035408428	0.187574961	0.134646734	0.154604925	0.111203354	0.005354562	5.17E-05	0.878876587	0.994989321	Bacteria.Actinobacteria.Coriobacteriia.Coriobacteriales	MED28
121521	ENSG00000118579	rs6847966	0.000253989	5.73E-06	0.567666847	0.93824491	-0.695365708	0.592685182	0.045911112	-0.004263553	0.17979258	0.120096958	0.079932337	0.054821347	0.00105904	1.32E-05	0.996546716	0.99835739	Bacteria.Firmicutes.Clostridia.Clostridiales.Ruminococcaceae.Ruminococcaceae.UCG.002	MED28
121522	ENSG00000118579	rs6847966	0.000245095	1.70E-05	0.260761999	0.245969935	-0.86868863	0.711068719	0.105274945	-0.074186054	0.223988581	0.153216106	0.092808565	0.063374514	0.002553684	8.38E-05	0.99786128	0.999462671	Bacteria.Firmicutes.Clostridia.Clostridiales.Lachnospiraceae.Anaerostipes	MED28
121523	ENSG00000118579	rs6847966	0.008908751	0.000475888	0.734224181	0.751681107	-0.675622088	0.662083051	0.036016519	0.023134506	0.250654321	0.180063868	0.105635762	0.072808283	0.046249739	0.002962485	0.966546108	0.974076563	Bacteria.Firmicutes.Clostridia.Clostridiales.Ruminococcaceae.Ruminiclostridium.6	MED28
121524	ENSG00000118579	rs6847966	0.000160538	3.65E-06	0.442517621	0.554765296	-0.71201705	0.600340999	0.090830459	-0.042844817	0.177835295	0.118760828	0.117564782	0.072169996	0.000873713	8.59E-06	0.99813953	0.984193764	Bacteria.Firmicutes.Clostridia.Clostridiales.Ruminococcaceae.Flavonifractor	MED28
121525	ENSG00000118579	rs6847966	0.113018555	0.028273745	0.537417814	0.351122984	-0.548055759	0.460378538	0.081642225	-0.076626169	0.34122637	0.20527007	0.131689193	0.081598625	0.235327028	0.039861315	0.99946547	0.972078348	Bacteria.Firmicutes.Erysipelotrichia.Erysipelotrichales.Erysipelotrichaceae..Clostridium..innocuum.group	MED28
121526	ENSG00000118579	rs6847966	0.000346018	2.09E-05	0.392163127	0.431623118	-0.684716403	0.574443557	0.059213312	-0.038741167	0.181412645	0.125323929	0.068744662	0.048960979	0.001460848	5.44E-05	0.99994518	0.999865593	Bacteria.Bacteroidetes.Bacteroidia.Bacteroidales.Prevotellaceae	MED28
121527	ENSG00000118579	rs6847966	0.000930012	1.17E-05	0.985359881	0.410774593	-0.722751791	0.671781078	0.001731134	0.052010092	0.208449851	0.141673198	0.093984522	0.062830316	0.006756251	6.69E-05	0.931944927	0.991310329	Bacteria.Firmicutes.Clostridia.Clostridiales.Ruminococcaceae..Eubacterium..coprostanoligenes.group	MED28
121528	ENSG00000118579	rs6847966	0.000173807	3.42E-06	0.079312337	0.070515262	-0.695070941	0.590338871	0.110743845	-0.074617378	0.174623531	0.116395556	0.062138005	0.040589933	0.000884489	1.18E-05	0.894490437	0.888376871	Bacteria.Proteobacteria.Betaproteobacteria.Burkholderiales.Alcaligenaceae.Parasutterella	MED28
121529	ENSG00000118579	rs6847966	0.000336744	0.000257252	0.0600955	0.160660704	-1.251900147	0.872343767	0.174929314	-0.089772456	0.330962815	0.225775058	0.091445148	0.06327322	0.023512028	0.006851566	0.726849035	0.890273479	Bacteria.Firmicutes.Clostridia.Clostridiales.Lachnospiraceae..Eubacterium..rectale.group	MED28
121530	ENSG00000118579	rs6847966	0.003910819	0.000290327	0.781092778	0.699998009	-0.670676625	0.565091116	0.027417474	-0.024800253	0.224262111	0.14764262	0.098259259	0.064082608	0.014485996	0.000486982	0.961083651	0.933246461	Bacteria.Firmicutes.Clostridia.Clostridiales.Lachnospiraceae..Eubacterium..eligens.group	MED28
121531	ENSG00000118579	rs6847966	0.00034349	2.30E-05	0.668228999	0.819358088	-0.698711816	0.596687987	-0.037842357	0.014246088	0.185011602	0.13094688	0.087901699	0.062133234	0.001780765	6.21E-05	0.903417728	0.921216348	Bacteria.Firmicutes.Clostridia.Clostridiales.Lachnospiraceaencultured	MED28
121532	ENSG00000118579	rs6847966	0.000409196	1.24E-05	0.681847422	0.882929758	-0.6914903	0.583776153	0.033426452	-0.007928588	0.185721499	0.123513836	0.081178881	0.053634128	0.001623627	2.50E-05	0.998880039	0.998885873	Bacteria.Proteobacteria.Deltaproteobacteria.Desulfovibrionales.Desulfovibrionaceae.Bilophila	MED28
121533	ENSG00000118579	rs6847966	0.000121753	1.95E-05	0.039706277	0.036401501	-1.238196338	0.972837802	-0.244876059	0.170515216	0.303126265	0.211342178	0.11669987	0.079833013	0.007253726	0.000502614	0.996483139	0.828086726	Bacteria.Bacteroidetes.Bacteroidia.Bacteroidales.Porphyromonadaceae.Butyricimonas	MED28
121534	ENSG00000118579	rs6847966	0.000202432	7.56E-06	0.680712972	0.893101557	-0.745558192	0.600122661	-0.045708359	0.009251873	0.189455547	0.123469877	0.110588647	0.068583231	0.00162371	3.51E-05	0.998173674	0.999631787	Bacteria.Firmicutes.Bacilli.Bacillales	MED28
121535	ENSG00000118579	rs6847966	4.42E-05	3.15E-06	0.140652525	0.54312648	-0.85862004	0.653966158	0.109661944	-0.03021059	0.196249829	0.128373416	0.073535481	0.049423388	0.000427099	1.58E-05	0.792026917	0.996677764	Bacteria.Bacteroidetes.Bacteroidia.Bacteroidales.Porphyromonadaceae	MED28
121536	ENSG00000118579	rs6847966	0.000162224	2.13E-06	0.27968362	0.74077444	-0.703938989	0.624616017	0.137701763	-0.025615035	0.175952856	0.120185735	0.126333684	0.07710216	0.001003108	5.98E-06	0.754078404	0.997649073	Bacteria.Firmicutes.Clostridia.Clostridiales.Ruminococcaceaencultured	MED28
121537	ENSG00000118579	rs6847966	8.50E-05	1.14E-06	0.157555607	0.054941541	-0.864128437	0.722159143	-0.142239966	0.129609701	0.206301416	0.134749476	0.099498067	0.066330632	0.000695725	4.00E-06	0.999417824	0.941474691	Bacteria.Firmicutes.Clostridia.Clostridiales.Christensenellaceae.Christensenellaceae.R.7.group	MED28
121538	ENSG00000118579	rs6847966	0.019253423	0.000731886	0.181297527	0.377153247	-0.528482131	0.507455726	-0.080082908	0.035988184	0.22025636	0.143226172	0.059275203	0.040474939	0.050778397	0.001621776	0.998302481	0.99762474	Bacteria.Proteobacteria.Gammaproteobacteria.Enterobacteriales.Enterobacteriaceae.Escherichia.Shigella	MED28
121539	ENSG00000118579	rs6847966	0.000100964	2.57E-06	0.351054871	0.480013543	-0.753930526	0.616793084	-0.105002283	0.052556605	0.182148074	0.119825074	0.111800219	0.07399095	0.000623581	7.51E-06	0.665322027	0.953478262	Bacteria.Actinobacteria.Actinobacteria.Bifidobacteriales.Bifidobacteriaceae	MED28
121540	ENSG00000118579	rs6847966	0.000225166	9.48E-06	0.532165978	0.288056126	-0.697114629	0.573791966	0.053804926	-0.063770386	0.17858244	0.119555811	0.085675582	0.05954107	0.001274762	2.02E-05	0.71354189	0.869357444	Bacteria.Firmicutes.Clostridia.Clostridiales.Peptostreptococcaceae	MED28
121541	ENSG00000118579	rs6847966	8.80E-05	7.36E-06	0.209596644	0.588561783	-0.88857646	0.655768308	-0.103591315	0.028531625	0.212635884	0.13472157	0.081759038	0.052488339	0.001148809	4.37E-05	0.99830237	0.997282036	Bacteria.Firmicutes.Clostridia.Clostridiales.Clostridiaceae.1.Clostridium.sensu.stricto.1	MED28
121542	ENSG00000118579	rs6847966	0.002124538	0.000131604	0.249908654	0.208667117	-1.00606068	0.794443699	0.155009486	-0.106443167	0.314565665	0.195576522	0.133537909	0.083836481	0.031306025	0.00171899	0.995261573	0.962978444	Bacteria.Firmicutes.Clostridia.Clostridiales.Lachnospiraceae.Lachnospiraceae.UCG.008	MED28
121543	ENSG00000118579	rs6847966	0.000115049	1.25E-06	0.16779437	0.057310438	-0.902734027	0.778002894	0.169295948	-0.148902121	0.220112699	0.14580296	0.121388519	0.076962481	0.001364447	9.02E-06	0.999513786	0.797289232	Bacteria.Firmicutes.Erysipelotrichia.Erysipelotrichales.Erysipelotrichaceae	MED28
121544	ENSG00000118579	rs6847966	0.001054469	8.80E-06	0.629295374	0.695143481	-0.645234349	0.591041742	-0.054114234	-0.029570762	0.188270389	0.122631536	0.11158001	0.075128557	0.004405663	2.62E-05	0.71581917	0.955303348	Bacteria.Firmicutes.Bacilli.Lactobacillales.Streptococcaceae	MED28
121545	ENSG00000118579	rs6847966	0.000391679	1.24E-05	0.729705256	0.935119377	-0.745351331	0.61305709	-0.027249703	0.004287056	0.199471466	0.129692987	0.078532407	0.052462477	0.002161659	3.37E-05	0.827033097	0.924689794	Bacteria.Firmicutes.Clostridia.Clostridiales.Lachnospiraceae.Lachnospira	MED28
121546	ENSG00000118579	rs6847966	0.010148555	0.001076692	0.656542774	0.794113398	-0.831161284	0.648649225	-0.045737961	0.016117449	0.314016757	0.189636714	0.102387188	0.061509632	0.046051129	0.003711059	0.999614985	0.99936283	Bacteria.Firmicutes.Clostridia.Clostridiales.Lachnospiraceae.Tyzzerella.4	MED28
121547	ENSG00000118579	rs6847966	0.000121321	2.67E-06	0.233152034	0.141146394	-0.836625884	0.702675187	-0.097792856	0.07979959	0.204764718	0.136776272	0.08126937	0.053578482	0.001328048	1.88E-05	0.999305535	0.989974535	Bacteria.Proteobacteria.Gammaproteobacteria.Pseudomonadales.Pseudomonadaceae.Pseudomonas	MED28
121548	ENSG00000118579	rs6847966	0.000231591	2.79E-05	0.198895781	0.29928304	-0.892606323	0.705421896	0.098073489	-0.05315484	0.229154992	0.156642706	0.07557282	0.050807303	0.00207142	0.000132082	0.943988959	0.875867268	Bacteria.Proteobacteria.Betaproteobacteria.Burkholderiales.Alcaligenaceae	MED28
121549	ENSG00000118579	rs6847966	0.002201119	8.94E-05	0.920158911	0.656292927	-0.728990061	0.637176184	-0.010549845	0.031333816	0.228779811	0.152645089	0.104850706	0.070088069	0.01100863	0.000286017	0.936904111	0.890818148	Bacteria.Firmicutes.Clostridia.Clostridiales.Ruminococcaceae.Ruminococcaceae.UCG.005	MED28
121550	ENSG00000118579	rs6847966	0.000361372	2.24E-05	0.489256486	0.408513748	-0.798806825	0.671716244	0.083722603	-0.065757979	0.212382688	0.147163405	0.120397812	0.07905375	0.002502863	8.45E-05	0.997851323	0.977487446	Bacteria.Firmicutes.Clostridia.Clostridiales.Lachnospiraceae.Fusicatenibacter	MED28
121551	ENSG00000118579	rs6847966	8.74E-05	1.38E-06	0.873855562	0.457669827	-0.723935036	0.614724496	-0.010752083	-0.035183716	0.173160438	0.115766405	0.067461572	0.047095108	0.000459529	4.48E-06	0.95477287	0.945209383	Bacteria.Firmicutes.Negativicutes.Selenomonadales.Veillonellaceae.Dialister	MED28
121552	ENSG00000118579	rs6847966	0.000906567	7.53E-06	0.493793971	0.787266123	-0.641349174	0.58888246	-0.075897667	-0.020179015	0.184540252	0.121127154	0.110298483	0.074471833	0.003912064	2.37E-05	0.661489782	0.921307549	Bacteria.Firmicutes.Bacilli.Lactobacillales.Streptococcaceae.Streptococcus	MED28
121553	ENSG00000118579	rs6847966	8.25E-05	2.92E-06	0.107568112	0.448173742	-0.727496454	0.594100624	-0.095498464	0.034935091	0.173329155	0.116166058	0.058537588	0.045785648	0.000559775	7.91E-06	0.623511631	0.87724048	Bacteria.Fusobacteria.Fusobacteriia.Fusobacteriales	MED28
121554	ENSG00000118579	rs6847966	0.122583101	0.021703533	0.923305948	0.681872943	-0.741744565	0.704602856	0.016521688	-0.045168548	0.474239263	0.299666093	0.17096296	0.109704847	0.551527152	0.125222749	0.99967607	0.999141757	Bacteria.Firmicutes.Negativicutes.Selenomonadales	MED28
121555	ENSG00000118579	rs6847966	0.001756414	0.001123562	0.099878399	0.18875307	-1.304285777	0.915220594	0.149031763	-0.078177387	0.399920355	0.268645103	0.089300405	0.05886858	0.083436031	0.020788815	0.999785669	0.999420701	Bacteria.Firmicutes.Clostridia.Clostridiales.Ruminococcaceae.Faecalibacterium	MED28
121556	ENSG00000118579	rs6847966	0.001461383	0.000195224	0.284790974	0.298007498	-0.956832462	0.758366239	0.101205166	-0.065183517	0.288057078	0.19218491	0.093849504	0.062139137	0.013018538	0.000835051	0.951961461	0.892167714	Bacteria.Proteobacteria.Betaproteobacteria	MED28
121557	ENSG00000118579	rs6847966	0.000136813	4.31E-06	0.500687271	0.480351607	-0.730116495	0.614834017	0.071133434	-0.047395433	0.180243857	0.122706901	0.105050681	0.066776473	0.000934641	1.24E-05	0.875019935	0.975707333	Bacteria.Firmicutes.Clostridia.Clostridiales.Lachnospiraceae..Eubacterium..hallii.group	MED28
121558	ENSG00000118579	rs6847966	0.021155095	0.000811903	0.898981383	0.458865392	-0.701634171	0.750319783	0.013572906	0.05625111	0.297098226	0.213745762	0.106506118	0.07549622	0.088975891	0.008071133	0.772343515	0.811839193	Bacteria.Firmicutes.Erysipelotrichia.Erysipelotrichales.Erysipelotrichaceae.Holdemanella	MED28
121559	ENSG00000118579	rs6847966	0.001372242	7.81E-05	0.870288781	0.905905833	-0.698812063	0.61673086	0.01643967	0.00807204	0.209089214	0.146387235	0.100285905	0.068027129	0.008777352	0.000269327	0.937499362	0.940943412	Bacteria.Firmicutes.Clostridia.Clostridiales.Ruminococcaceae.Ruminococcus.2	MED28
121560	ENSG00000118579	rs6847966	0.000100964	2.57E-06	0.350651794	0.479209893	-0.753930882	0.616793635	-0.105093122	0.052657066	0.182148081	0.119825136	0.111802726	0.073996385	0.000625017	7.50E-06	0.666023652	0.952281794	Bacteria.Actinobacteria.Actinobacteria.Bifidobacteriales.Bifidobacteriaceae.Bifidobacterium	MED28
121561	ENSG00000118579	rs6847966	0.021760582	0.012401567	0.220471417	0.27026759	-1.429756588	1.019563292	0.130387494	-0.07583842	0.608346989	0.396559653	0.105406435	0.068213705	0.645840958	0.22099175	0.998912436	0.981117471	Bacteria.Bacteroidetes.Bacteroidia.Bacteroidales	MED28
121562	ENSG00000118579	rs6847966	6.82E-05	5.05E-06	0.183451454	0.545891882	-0.894032666	0.660568689	-0.10877493	0.031210553	0.210261623	0.132941952	0.080915212	0.051412372	0.000878248	3.23E-05	0.995652601	0.993943049	Bacteria.Firmicutes.Clostridia.Clostridiales.Clostridiaceae.1	MED28
121563	ENSG00000118579	rs6847966	0.000675149	4.96E-06	0.766565944	0.52348993	-0.674580239	0.672468131	0.042260152	0.068564008	0.189045338	0.135217127	0.141766686	0.106898935	0.005945195	4.22E-05	0.947623777	0.989731238	Bacteria.Actinobacteria.Coriobacteriia.Coriobacteriales.Coriobacteriaceae	MED28
121564	ENSG00000118579	rs6847966	0.001450943	6.00E-06	0.98937581	0.264335416	-0.716910874	0.722519145	-0.001571172	0.08839686	0.21567617	0.146780244	0.117546551	0.078520493	0.012401768	5.73E-05	0.99866926	0.992258538	Bacteria.Firmicutes.Clostridia.Clostridiales.Ruminococcaceae.Ruminiclostridium.9	MED28
121565	ENSG00000118579	rs6847966	0.000587628	4.52E-05	0.910699448	0.842447529	-0.698251484	0.584011456	0.00777359	-0.009610176	0.193331901	0.133676842	0.069044965	0.048159692	0.002627296	0.000106884	0.99894297	0.998882343	Bacteria.Verrucomicrobia.Verrucomicrobiae.Verrucomicrobiales.Verrucomicrobiaceae.Akkermansia	MED28
121566	ENSG00000118579	rs6847966	0.000134604	6.21E-05	0.146150068	0.455540239	-0.916530364	0.661949977	0.143423974	-0.049426872	0.225998293	0.154705817	0.097527297	0.065846743	0.001959287	0.000282765	0.920412103	0.969189617	Bacteria.Firmicutes.Clostridia.Clostridiales.Ruminococcaceae.Subdoligranulum	MED28
121567	ENSG00000118579	rs6847966	0.000778287	7.01E-05	0.374359886	0.623376258	-0.873308186	0.653334356	-0.089681266	0.030158252	0.247839461	0.153948395	0.100270145	0.061124818	0.00862579	0.000690238	0.998201428	0.99782309	Bacteria.Firmicutes.Bacilli.Bacillales.Staphylococcaceae.Staphylococcus	MED28
121568	ENSG00000118579	rs6847966	0.000959284	0.000150204	0.246425484	0.324150276	-0.953554644	0.742712655	0.105987231	-0.059474783	0.275801117	0.184600353	0.090629396	0.059870802	0.007828643	0.000631944	0.938500455	0.86964502	Bacteria.Proteobacteria.Betaproteobacteria.Burkholderiales	MED28
121569	ENSG00000118579	rs6847966	0.000143638	4.41E-05	0.202653217	0.505633856	-0.867602681	0.657724934	-0.10814078	0.041674629	0.214941368	0.150323753	0.084037418	0.062265271	0.001846547	0.000200611	0.925613467	0.997412515	Bacteria.Proteobacteria.Gammaproteobacteria.Enterobacteriales.Enterobacteriaceae.Citrobacter	MED28
121570	ENSG00000118579	rs6847966	0.057864559	0.018209101	0.309680848	0.291244799	-1.457577698	1.034330698	0.154617203	-0.091461634	0.755092618	0.427130349	0.151026997	0.085967139	0.640932132	0.236247813	0.876277026	0.778803758	Bacteria.Firmicutes.Clostridia.Clostridiales.Lachnospiraceae	MED28
121571	ENSG00000118579	rs6847966	0.03035878	0.00117052	0.206119181	0.533652598	-0.512423824	0.514672879	-0.076541649	0.026218196	0.231548769	0.151658731	0.059944325	0.041900446	0.080591655	0.002728086	0.933185769	0.965530807	Bacteria.Proteobacteria.Gammaproteobacteria.Enterobacteriales.Enterobacteriaceae	MED28
121572	ENSG00000118579	rs6847966	0.000473899	3.55E-05	0.315463225	0.536074233	-0.885676274	0.677481503	-0.104135251	0.042696514	0.240789115	0.152713351	0.102949616	0.06864214	0.00489302	0.000159736	0.893724746	0.958047783	Bacteria.Firmicutes.Clostridia.Clostridiales.Ruminococcaceae.Ruminococcaceae.UCG.003	MED28
121573	ENSG00000118579	rs6847966	0.000206668	9.25E-06	0.623561949	0.190095586	-0.72149919	0.570869314	-0.041885399	0.07123655	0.183628896	0.118780209	0.084938922	0.053807146	0.001430941	3.18E-05	0.997528932	0.993985312	Bacteria.Bacteroidetes.Bacteroidia.Bacteroidales.Rikenellaceae.Alistipes	MED28
121574	ENSG00000118579	rs6847966	9.14E-05	1.70E-05	0.1568774	0.46077854	-0.749745121	0.58906099	0.10401191	-0.035980765	0.179887049	0.126959619	0.072636598	0.048497977	0.000918355	5.94E-05	0.792083008	0.915747216	Bacteria.Firmicutes.Clostridia.Clostridiales.Lachnospiraceae.Roseburia	MED28
121575	ENSG00000118579	rs6847966	0.00024914	7.92E-06	0.747043946	0.935368082	-0.706086425	0.590242264	0.025747748	-0.004307985	0.182292412	0.121745733	0.079494848	0.052921911	0.00108041	1.91E-05	0.972085394	0.968419083	Bacteria.Proteobacteria.Deltaproteobacteria.Desulfovibrionales.Desulfovibrionaceae	MED28
121576	ENSG00000118579	rs6847966	0.006087879	0.000753208	0.993440232	0.980416477	-0.712120832	0.600440041	-0.000905015	0.001761785	0.25125054	0.169903597	0.109662318	0.071501072	0.0307858	0.001991234	0.998902867	0.999911927	Bacteria.Firmicutes.Clostridia.Clostridiales.Ruminococcaceae.Ruminococcus.1	MED28
121577	ENSG00000118579	rs6847966	0.016331409	0.008610625	0.225465517	0.279142548	-1.336467146	0.964899907	0.118702153	-0.068743771	0.542285702	0.356310728	0.09701309	0.062997007	0.450706308	0.139815176	0.99911693	0.98634337	Bacteria.Bacteroidetes.Bacteroidia.Bacteroidales.Bacteroidaceae.Bacteroides	MED28
121578	ENSG00000118579	rs6847966	0.290795141	0.01538252	0.680535376	0.313550572	-0.536091069	0.916203084	-0.043160271	-0.0806398	0.503412357	0.368261338	0.104362179	0.079404778	0.670271447	0.255032106	0.921846173	0.99665811	Bacteria.Proteobacteria	MED28
121579	ENSG00000118579	rs6847966	0.017884726	0.001122849	0.333090881	0.705043274	-0.571946206	0.578627531	0.113504165	-0.030560908	0.235494414	0.169834622	0.116407374	0.080388431	0.082118437	0.003913805	0.998768023	0.998841844	Bacteria.Firmicutes.Clostridia.Clostridiales.Ruminococcaceae.Ruminococcaceae.NK4A214.group	MED28
121580	ENSG00000118579	rs6847966	0.002243965	0.00107119	0.525954577	0.84956343	-0.830963779	0.625836642	-0.060956381	0.01331291	0.261311268	0.182879463	0.095606244	0.069912888	0.028155413	0.004867084	0.999028109	0.997798285	Bacteria.Actinobacteria.Actinobacteria.Micrococcales.Micrococcaceae	MED28
121581	ENSG00000118579	rs6847966	8.19E-05	1.12E-06	0.155274418	0.054078074	-0.864282021	0.721559615	-0.144061786	0.131072075	0.205809165	0.134480719	0.100210498	0.066832911	0.000669802	3.91E-06	0.999989953	0.911237612	Bacteria.Firmicutes.Clostridia.Clostridiales.Christensenellaceae	MED28
121582	ENSG00000118579	rs6847966	0.000606013	2.26E-05	0.51058734	0.293855731	-0.801434816	0.709998724	-0.058242017	0.065669892	0.222491919	0.155623837	0.088043864	0.062062487	0.008560961	0.000200658	0.999814869	0.917270141	Bacteria.Actinobacteria.Actinobacteria.Corynebacteriales.Corynebacteriaceae	MED28
121583	ENSG00000118579	rs6847966	0.001402336	0.00026344	0.561645476	0.781162143	-0.808745006	0.621642241	-0.070852432	0.022039017	0.242493839	0.161187277	0.121457713	0.079009549	0.014417163	0.001541987	0.963485106	0.977431316	Bacteria.Firmicutes.Bacilli.Lactobacillales.Carnobacteriaceae.Granulicatella	MED28
121584	ENSG00000118579	rs6847966	0.006310009	0.003658523	0.325262003	0.659815608	-1.060079173	0.714961804	-0.130302954	0.03818743	0.375725794	0.237236652	0.131474574	0.086364723	0.081429106	0.020812378	0.998986731	0.998377846	Bacteria.Firmicutes.Clostridia.Clostridiales.Family.XI.Anaerococcus	MED28
121585	ENSG00000118579	rs6847966	0.00060597	4.61E-05	0.873374465	0.822761521	-0.695510638	0.583007087	0.011040182	-0.010828691	0.193084389	0.133626058	0.06900373	0.048151565	0.00261405	0.000109776	0.998409995	0.996467843	Bacteria.Verrucomicrobia	MED28
121586	ENSG00000118579	rs6847966	0.000241761	7.90E-06	0.75358929	0.959615199	-0.705698964	0.588584336	0.025014071	-0.002698365	0.181770259	0.121389811	0.07935438	0.053086981	0.001222724	1.97E-05	0.927258204	0.964335663	Bacteria.Proteobacteria.Deltaproteobacteria	MED28
121587	ENSG00000118579	rs6847966	0.000690312	2.09E-05	0.051632684	0.159612329	-0.634392118	0.551119522	-0.194931693	0.096973992	0.178130288	0.120248953	0.098345246	0.068175158	0.002578805	4.92E-05	0.341581834	0.821702957	Bacteria.Firmicutes.Negativicutes.Selenomonadales.Veillonellaceae.Veillonella	MED28
121588	ENSG00000118579	rs6847966	0.000298439	1.80E-05	0.864184126	0.510104063	-0.707252288	0.571840273	0.014710021	-0.038823358	0.185187334	0.123634872	0.085663484	0.058621628	0.001732199	5.23E-05	0.852086581	0.989046738	Bacteria.Firmicutes.Clostridia.Clostridiales.Peptostreptococcaceae.Intestinibacter	MED28
121589	ENSG00000118579	rs6847966	4.67E-05	1.15E-06	0.12501051	0.246092128	-0.80697132	0.651991843	0.11255015	-0.054913462	0.185111244	0.121706822	0.072434616	0.046922886	0.000300069	3.69E-06	0.934169653	0.990835033	Bacteria.Bacteroidetes.Bacteroidia.Bacteroidales.Porphyromonadaceae.Parabacteroides	MED28
121590	ENSG00000118579	rs6847966	0.000157034	4.06E-06	0.633865207	0.889787682	-0.712298718	0.596076934	0.047868544	-0.009343614	0.177617686	0.118589179	0.100035651	0.067167613	0.000744244	1.22E-05	0.987385044	0.95819743	Bacteria.Firmicutes.Clostridia.Clostridiales.Lachnospiraceae.Coprococcus.1	MED28
121591	ENSG00000118579	rs6847966	0.000684707	5.73E-05	0.681524729	0.720931551	-0.75663697	0.625576484	-0.041578375	0.02415555	0.212302992	0.145431107	0.100868109	0.067333642	0.004051205	0.000186444	0.998970432	0.998994847	Bacteria.Firmicutes.Erysipelotrichia.Erysipelotrichales.Erysipelotrichaceae.Erysipelatoclostridium	MED28
121592	ENSG00000118579	rs6847966	0.128108169	0.042727347	0.348668488	0.233653879	-1.799759282	1.403336035	0.186873372	-0.137790543	1.167948082	0.679150568	0.197982173	0.11463322	0.999415694	0.63991231	0.990344402	0.933994762	Bacteria.Firmicutes	MED28
121593	ENSG00000118579	rs6847966	0.000270307	3.99E-06	0.31206713	0.170876999	-0.813178797	0.699392696	-0.084054458	0.077969481	0.21127455	0.13900444	0.082511827	0.056317111	0.003661882	4.06E-05	0.859649355	0.926870238	Bacteria.Firmicutes.Clostridia.Clostridiales.Lachnospiraceae.Lachnospiraceae.UCG.010	MED28
121594	ENSG00000118579	rs6847966	0.001820464	2.45E-05	0.759983354	0.332851666	-0.766028003	0.71350376	-0.049442163	0.100492479	0.235734291	0.157171659	0.161169539	0.103011526	0.012141554	0.000159424	0.883283099	0.987554159	Bacteria.Firmicutes.Clostridia.Clostridiales.Family.XIII	MED28
121595	ENSG00000118579	rs6847966	0.025026236	0.001852579	0.672287661	0.875013955	-0.624926468	0.574305754	-0.068283949	0.016061378	0.272505934	0.177049521	0.160703852	0.101715591	0.072743443	0.003855741	0.947972896	0.979665691	Bacteria.Actinobacteria	MED28
121596	ENSG00000118579	rs6847966	0.000206716	9.28E-06	0.622607133	0.18919574	-0.721418838	0.570725479	-0.041987486	0.071348608	0.183611674	0.118769847	0.084911903	0.053780933	0.001431315	3.16E-05	0.997466038	0.994193156	Bacteria.Bacteroidetes.Bacteroidia.Bacteroidales.Rikenellaceae	MED28
121597	ENSG00000118579	rs6847966	7.80E-05	1.23E-06	0.761672365	0.397395104	-0.729835736	0.617221006	-0.019492312	-0.038146488	0.173223191	0.11558938	0.064005096	0.044782408	0.000434755	3.71E-06	0.892988388	0.927954715	Bacteria.Proteobacteria.Gammaproteobacteria.Pasteurellales.Pasteurellaceae.Haemophilus	MED28
121598	ENSG00000118579	rs6847966	7.97E-05	1.23E-06	0.778943553	0.409242054	-0.72589425	0.615755072	-0.018886605	-0.038508989	0.172533005	0.115299826	0.067010395	0.046367612	0.000453312	3.64E-06	0.869340567	0.888372206	Bacteria.Proteobacteria.Gammaproteobacteria.Pasteurellales.Pasteurellaceae	MED28
121599	ENSG00000118579	rs6847966	0.073315296	0.031314208	0.273330044	0.249396975	-1.758611334	1.234721211	0.185680495	-0.113052049	0.966343762	0.561240919	0.168092662	0.09728607	0.949192608	0.432109266	0.996576058	0.782490874	Bacteria.Firmicutes.Clostridia.Clostridiales	MED28
121600	ENSG00000118579	rs6847966	0.001665926	0.000755626	0.200026199	0.180506684	-1.082014573	0.902802527	-0.144526662	0.116897153	0.330005364	0.255534578	0.11165238	0.086365224	0.027144974	0.004891612	0.984987993	0.971423926	Bacteria.Proteobacteria.Deltaproteobacteria.Desulfovibrionales.Desulfovibrionaceae.Desulfovibrio	MED28
121601	ENSG00000118579	rs6847966	0.000397318	4.38E-06	0.272987932	0.96250952	-0.677809705	0.630940407	0.086514543	-0.002485366	0.18160803	0.12602252	0.078263448	0.052674553	0.002093365	1.61E-05	0.699150788	0.99846464	Bacteria.Firmicutes.Negativicutes.Selenomonadales.Acidaminococcaceae.Phascolarctobacterium	MED28
121602	ENSG00000118579	rs6847966	0.001939546	1.64E-05	0.559098308	0.815974984	-0.636652971	0.598958955	-0.066669385	-0.017567502	0.197194084	0.128805894	0.113545146	0.075185202	0.008666818	5.71E-05	0.629533848	0.910444892	Bacteria.Firmicutes.Bacilli.Lactobacillales	MED28
121603	ENSG00000118579	rs6847966	0.00210563	0.000228424	0.310714105	0.281147144	-0.96128515	0.769027686	-0.114512817	0.080034556	0.300285725	0.19722115	0.112094842	0.073653001	0.018773084	0.001342264	0.850968726	0.873324434	Bacteria.Firmicutes.Clostridia.Clostridiales.Lachnospiraceae..Eubacterium..xylanophilum.group	MED28
121604	ENSG00000118579	rs6847966	0.000142657	2.99E-06	0.530534801	0.243723444	-0.713817724	0.599504468	0.061589677	-0.076446899	0.176754498	0.117377599	0.097681516	0.064992499	0.000800688	9.66E-06	0.999334555	0.984995763	Bacteria.Firmicutes.Erysipelotrichia.Erysipelotrichales.Erysipelotrichaceae.Erysipelotrichaceae.UCG.003	MED28
121605	ENSG00000118579	rs6847966	0.078875242	0.007945967	0.854427596	0.825760591	-0.640606056	0.633488328	-0.022292015	-0.017721152	0.358905958	0.231401782	0.121025963	0.080179598	0.365076546	0.046430846	0.996108676	0.998901623	Bacteria.Firmicutes.Clostridia.Clostridiales.Lachnospiraceae..Ruminococcus..gnavus.group	MED28
121606	ENSG00000118655	rs1217415	0.477815542	0.256121162	0.15043428	0.374792923	-0.155445569	0.175675342	0.138355931	-0.057720252	0.217746046	0.15335554	0.09509594	0.064594304	0.215001533	0.071404368	0.551294081	0.952435303	Bacteria.Firmicutes.Negativicutes.Selenomonadales.Acidaminococcaceae	DCLRE1B
121607	ENSG00000118655	rs1217415	0.174942575	0.319546295	0.295063051	0.776445825	-0.368183037	0.188650219	-0.12545031	0.022778957	0.268502418	0.188094663	0.11885835	0.07989282	0.236124506	0.191320485	0.815783163	0.918033053	Bacteria.Firmicutes.Clostridia.Clostridiales.Ruminococcaceae.Ruminococcaceae.UCG.014	DCLRE1B
121608	ENSG00000118655	rs1217415	0.321636803	0.414381491	0.618263246	0.993233201	-0.279999661	0.162898952	-0.063978125	-0.000724661	0.280392856	0.198321115	0.127782931	0.085121939	0.335666967	0.257676419	0.966546108	0.983251991	Bacteria.Firmicutes.Clostridia.Clostridiales.Ruminococcaceae.Ruminiclostridium.6	DCLRE1B
121609	ENSG00000118655	rs1217415	0.6160375	0.455153858	0.566593256	0.486988808	-0.125657669	0.127444272	-0.050839893	0.043745899	0.249390012	0.169635859	0.08826805	0.062580768	0.306702508	0.159738262	0.999507593	0.935584968	Bacteria.Firmicutes.Clostridia.Clostridiales.Lachnospiraceae.Lachnoclostridium	DCLRE1B
121610	ENSG00000118655	rs1217415	0.55078944	0.953966573	0.161729188	0.253060574	0.21701802	-0.01359251	-0.167220717	0.082208082	0.361904866	0.234571244	0.118165649	0.071297988	0.502047221	0.387708599	0.731448005	0.995251343	Bacteria.Proteobacteria.Gammaproteobacteria	DCLRE1B
121611	ENSG00000118655	rs1217415	0.307312186	0.225588246	0.658808094	0.59059486	-0.249085354	0.266072728	-0.038568586	0.040572838	0.242103868	0.217514532	0.086951439	0.07504982	0.229207512	0.103566889	0.998735039	0.999709092	Bacteria.Bacteroidetes.Bacteroidia.Bacteroidales.Prevotellaceae.Prevotella.9	DCLRE1B
121612	ENSG00000118655	rs1217415	0.503320139	0.792498368	0.863425154	0.404231031	-0.165380087	0.051116635	0.020385128	-0.074905165	0.245748992	0.193524117	0.118046002	0.08922814	0.349463692	0.323127064	0.988161388	0.950695192	Bacteria.Firmicutes.Bacilli.Lactobacillales.Carnobacteriaceae	DCLRE1B
121613	ENSG00000118655	rs1217415	0.345557436	0.241396896	0.478908845	0.320155893	-0.208892359	0.17815812	-0.100658269	0.101467468	0.219877192	0.150709812	0.141352912	0.101297143	0.1271028	0.054986394	0.953370511	0.956901174	Bacteria.Firmicutes.Clostridia.Clostridiales.Ruminococcaceae.Ruminiclostridium.5	DCLRE1B
121614	ENSG00000118655	rs1217415	0.5575181	0.33584223	0.048451918	0.161864384	-0.127327729	0.148394559	0.169857105	-0.084779106	0.21598151	0.153065178	0.08447901	0.059928314	0.256142484	0.084706039	0.477858554	0.767703141	Bacteria.Proteobacteria.Betaproteobacteria.Burkholderiales.Alcaligenaceae.Sutterella	DCLRE1B
121615	ENSG00000118655	rs1217415	0.158019998	0.26097064	0.249281341	0.459709535	-0.750481355	0.447401201	0.129703188	-0.062185097	0.525564008	0.394595439	0.111587542	0.083618101	0.697241309	0.519247823	0.956359196	0.930754062	Bacteria.Firmicutes.Clostridia.Clostridiales.Ruminococcaceae	DCLRE1B
121616	ENSG00000118655	rs1217415	0.236208994	0.131032782	0.402724832	0.371618364	-0.308401825	0.258808536	-0.098858015	0.067109016	0.257990837	0.169261805	0.117382512	0.074601019	0.153798805	0.048960307	0.999550314	0.996901429	Bacteria.Proteobacteria.Gammaproteobacteria.Pseudomonadales	DCLRE1B
121617	ENSG00000118655	rs1217415	0.337543693	0.187729708	0.222721583	0.457871191	-0.209333234	0.204338711	-0.129169024	0.053386886	0.216688916	0.153508926	0.104937016	0.071493073	0.149510636	0.060729645	0.996033175	0.955825293	Bacteria.Firmicutes.Clostridia.Clostridiales.Lachnospiraceae.Lachnospiraceae.NK4A136.group	DCLRE1B
121618	ENSG00000118655	rs1217415	0.12202776	0.045140386	0.212901728	0.115147913	-0.466483859	0.439058071	-0.189472806	0.169422447	0.29779847	0.215002629	0.150640105	0.106119161	0.178259897	0.037109158	0.999550585	0.858916446	Bacteria.Firmicutes.Clostridia.Clostridiales.Lachnospiraceae.Lachnospiraceae.ND3007.group	DCLRE1B
121619	ENSG00000118655	rs1217415	0.330080081	0.108178317	0.562634507	0.199552356	-0.274177182	0.289251749	-0.059079708	0.083807897	0.27943209	0.177615852	0.101533673	0.064675764	0.238461136	0.066060838	0.888644847	0.716569053	Bacteria.Firmicutes.Clostridia.Clostridiales.Lachnospiraceae.Tyzzerella	DCLRE1B
121620	ENSG00000118655	rs1217415	0.155154693	0.283477272	0.312458703	0.865202583	-0.485768596	0.242098679	-0.17564127	0.020948646	0.337804957	0.223885805	0.172558438	0.122924914	0.232818925	0.161140499	0.856559089	0.999817689	Bacteria.Firmicutes.Clostridia.Clostridiales.Family.XIII.Family.XIII.AD3011.group	DCLRE1B
121621	ENSG00000118655	rs1217415	0.016651446	0.012882177	0.018302686	0.026289216	-0.804827105	0.612116735	-0.295453554	0.200274215	0.327579916	0.239437586	0.122111105	0.088110826	0.087566095	0.02811597	0.996423631	0.938343963	Bacteria.Bacteroidetes.Bacteroidia.Bacteroidales.Prevotellaceae.Prevotella.7	DCLRE1B
121622	ENSG00000118655	rs1217415	0.047400907	0.102413226	0.074814495	0.231873666	-0.941467941	0.541528436	0.2310488	-0.10899237	0.46597579	0.3269555	0.127635909	0.090326305	0.268187921	0.201908328	0.726849035	0.890273479	Bacteria.Firmicutes.Clostridia.Clostridiales.Lachnospiraceae..Eubacterium..rectale.group	DCLRE1B
121623	ENSG00000118655	rs1217415	0.28304522	0.182868219	0.456521419	0.560403353	-0.249383178	0.219681418	-0.098849508	0.060492588	0.230413601	0.1631956	0.131976199	0.103369358	0.204652502	0.070703266	0.791055312	0.820661933	Bacteria.Firmicutes.Clostridia.Clostridiales.Ruminococcaceae.Butyricicoccus	DCLRE1B
121624	ENSG00000118655	rs1217415	0.119878115	0.087657171	0.159719499	0.239635292	-0.427384689	0.322373219	0.144372685	-0.085280638	0.271235936	0.185955089	0.101524087	0.071869135	0.151280308	0.05110179	0.922126753	0.969189617	Bacteria.Firmicutes.Clostridia.Clostridiales.Ruminococcaceae.Subdoligranulum	DCLRE1B
121625	ENSG00000118655	rs1217415	0.626714028	0.327517722	0.742916655	0.981288933	-0.136313308	0.192044084	0.039083	-0.001847218	0.278962826	0.194683151	0.118658725	0.078464651	0.510783885	0.191346711	0.997152221	0.995814581	Bacteria.Firmicutes.Clostridia.Clostridiales.Family.XI	DCLRE1B
121626	ENSG00000118655	rs1217415	0.409749273	0.260705135	0.656089348	0.56491414	-0.355366411	0.31589103	-0.066242026	0.057768726	0.428352971	0.278450517	0.14807753	0.0998643	0.383620407	0.181672175	0.999586829	0.996426659	Bacteria.Firmicutes.Negativicutes.Selenomonadales.Veillonellaceae.Megasphaera	DCLRE1B
121627	ENSG00000118655	rs1217415	0.328282294	0.204643993	0.650367213	0.669099889	-0.262209434	0.226953013	-0.062206445	0.037982399	0.266236274	0.177155697	0.13661877	0.088474275	0.216920059	0.058213794	0.94780959	0.933246461	Bacteria.Firmicutes.Clostridia.Clostridiales.Lachnospiraceae..Eubacterium..eligens.group	DCLRE1B
121628	ENSG00000118655	rs1217415	0.954419771	0.587394016	0.395887451	0.694579343	-0.017693697	0.116633794	0.12270631	-0.039714261	0.308386475	0.213894185	0.143590453	0.100703048	0.509871193	0.179388053	0.763524464	0.996716587	Bacteria.Bacteroidetes.Bacteroidia.Bacteroidales.Porphyromonadaceae.Odoribacter	DCLRE1B
121629	ENSG00000118655	rs1217415	0.151575072	0.061390655	0.260845085	0.159457133	-0.49443029	0.43446416	-0.148250611	0.121144706	0.340801029	0.228293074	0.130718165	0.085135631	0.258534092	0.077052064	0.68611353	0.79118316	Bacteria.Firmicutes.Erysipelotrichia.Erysipelotrichales.Erysipelotrichaceae.Faecalitalea	DCLRE1B
121630	ENSG00000118655	rs1217415	0.682619049	0.52572293	0.319740215	0.435386853	-0.097279265	0.118215832	-0.079537275	0.051321437	0.236859071	0.185310029	0.079335071	0.065395436	0.42565682	0.238970175	0.846618128	0.855905795	Bacteria.Firmicutes.Negativicutes.Selenomonadales.Veillonellaceae	DCLRE1B
121631	ENSG00000118655	rs1217415	0.155839767	0.094828226	0.230167778	0.255158583	-0.387082897	0.303379174	-0.137894653	0.086131884	0.269632095	0.179006474	0.113857013	0.075035099	0.143634167	0.04931359	0.999305535	0.989974535	Bacteria.Proteobacteria.Gammaproteobacteria.Pseudomonadales.Pseudomonadaceae.Pseudomonas	DCLRE1B
121632	ENSG00000118655	rs1217415	0.395407379	0.314884845	0.685798501	0.762310626	-0.31284334	0.244321457	-0.065810924	0.033115924	0.36571425	0.241248996	0.161955406	0.109041001	0.481913774	0.208210024	0.998922721	0.998920199	Bacteria.Firmicutes.Clostridia.Clostridiales.Lachnospiraceae..Eubacterium..ventriosum.group	DCLRE1B
121633	ENSG00000118655	rs1217415	0.171703886	0.076260063	0.246659968	0.186088279	-0.352891833	0.328485043	0.139955431	-0.12213553	0.255392442	0.182383139	0.119735534	0.091408401	0.188219346	0.049724477	0.651361505	0.982679299	Bacteria.Firmicutes.Bacilli	DCLRE1B
121634	ENSG00000118655	rs1217415	0.169838966	0.349772133	0.319551876	0.76786361	-0.34506812	0.159212005	-0.114999652	-0.02379338	0.248628278	0.169065776	0.114662322	0.080277511	0.19059404	0.134056688	0.893724746	0.99035501	Bacteria.Firmicutes.Clostridia.Clostridiales.Ruminococcaceae.Ruminococcaceae.UCG.003	DCLRE1B
121635	ENSG00000118655	rs1217415	0.416025815	0.329294766	0.791874777	0.904593986	-0.251696965	0.203156599	-0.038988396	0.012139104	0.307515716	0.206711948	0.14715456	0.10088888	0.389772682	0.166620662	0.999274386	0.999563655	Bacteria.Firmicutes.Clostridia.Clostridiales.Ruminococcaceae.Ruminococcaceae.UCG.013	DCLRE1B
121636	ENSG00000118655	rs1217415	0.269441656	0.157000627	0.152274524	0.168804648	-0.243303344	0.211521345	-0.131596153	0.083560605	0.218461318	0.147760258	0.090864099	0.060059081	0.150851348	0.041107638	0.656745684	0.8806471	Bacteria.Fusobacteria.Fusobacteriia.Fusobacteriales.Fusobacteriaceae.Fusobacterium	DCLRE1B
121637	ENSG00000118655	rs1217415	0.332525264	0.236257011	0.652761308	0.711487136	-0.268099649	0.231732955	0.053358421	-0.033165544	0.2746333	0.193874245	0.118053357	0.089285059	0.235224768	0.078922589	0.999513786	0.972272523	Bacteria.Firmicutes.Erysipelotrichia.Erysipelotrichales.Erysipelotrichaceae	DCLRE1B
121638	ENSG00000118655	rs1217415	0.824838673	0.450341433	0.375151385	0.852944142	-0.059570794	0.137396805	-0.113110844	0.016979688	0.268086551	0.180937832	0.126677123	0.09124398	0.397939487	0.142228709	0.644665446	0.955521635	Bacteria.Actinobacteria.Actinobacteria	DCLRE1B
121639	ENSG00000118655	rs1217415	0.191250613	0.345582072	0.341768176	0.843935089	-0.579580374	0.276145829	-0.18821591	0.027541421	0.43893137	0.290682205	0.196553278	0.139352272	0.343447625	0.252051326	0.923478391	0.995008772	Bacteria.Firmicutes.Clostridia.Clostridiales.Ruminococcaceae.Anaerotruncus	DCLRE1B
121640	ENSG00000118655	rs1217415	0.420303495	0.430254449	0.725522923	0.868224211	-0.287335374	0.211489079	-0.052807953	0.017901197	0.354315124	0.266482919	0.149773591	0.107474905	0.515900827	0.273268723	0.996483139	0.894831116	Bacteria.Bacteroidetes.Bacteroidia.Bacteroidales.Porphyromonadaceae.Butyricimonas	DCLRE1B
121641	ENSG00000118655	rs1217415	0.627787926	0.437930591	0.798635677	0.767205727	-0.143312172	0.149438145	0.033582795	-0.02536784	0.294203579	0.191482929	0.131108599	0.085340444	0.362041934	0.146353033	0.927745736	0.935365119	Bacteria.Firmicutes.Clostridia.Clostridiales.Ruminococcaceae.Ruminococcus.2	DCLRE1B
121642	ENSG00000118655	rs1217415	0.119904893	0.150274768	0.08787242	0.41912365	-0.366058438	0.234140613	0.145974698	-0.050075098	0.232332883	0.160867543	0.084261276	0.061590652	0.131454706	0.080169149	0.943988959	0.910103475	Bacteria.Proteobacteria.Betaproteobacteria.Burkholderiales.Alcaligenaceae	DCLRE1B
121643	ENSG00000118655	rs1217415	0.360750323	0.191140223	0.676007689	0.513488911	-0.292326529	0.303426085	-0.055764194	0.062627545	0.31763115	0.229734618	0.132840665	0.09532883	0.388908319	0.138765811	0.999469974	0.986131077	Bacteria.Bacteroidetes.Bacteroidia.Bacteroidales.Porphyromonadaceae.Barnesiella	DCLRE1B
121644	ENSG00000118655	rs1217415	0.326588995	0.314792888	0.694274092	0.818693561	-0.261100296	0.176289109	-0.047484299	-0.018395256	0.264176932	0.174038857	0.120278711	0.079930162	0.24156748	0.112411033	0.923565386	0.901530053	Bacteria.Firmicutes.Clostridia.Clostridiales.Ruminococcaceae.Ruminococcaceae.UCG.005	DCLRE1B
121645	ENSG00000118655	rs1217415	0.114339048	0.117994063	0.169179415	0.221119641	-1.094259379	0.743612286	0.166393601	-0.104098491	0.683842917	0.46947819	0.119701938	0.084273768	0.840825172	0.425990034	0.998947111	0.981145089	Bacteria.Bacteroidetes	DCLRE1B
121646	ENSG00000118655	rs1217415	0.299902281	0.142213892	0.382723358	0.272739621	-0.231796015	0.226314979	0.090868122	-0.087637155	0.221845361	0.15236541	0.103405769	0.079237581	0.184303529	0.046082592	0.626241652	0.921307549	Bacteria.Firmicutes.Bacilli.Lactobacillales.Streptococcaceae.Streptococcus	DCLRE1B
121647	ENSG00000118655	rs1217415	0.244614066	0.13111282	0.439588801	0.366472777	-0.340391692	0.313609065	-0.087768138	0.074934742	0.289941877	0.205144918	0.112871894	0.082404471	0.335244709	0.105280033	0.99946547	0.972078348	Bacteria.Firmicutes.Erysipelotrichia.Erysipelotrichales.Erysipelotrichaceae..Clostridium..innocuum.group	DCLRE1B
121648	ENSG00000118655	rs1217415	0.266596167	0.155381253	0.45954724	0.456001932	-0.372947543	0.291454421	0.102560595	-0.067973741	0.332864629	0.20279121	0.137859543	0.090648207	0.266644329	0.101595899	0.998793879	0.998019463	Bacteria.Firmicutes.Clostridia.Clostridiales.Lachnospiraceae.Blautia	DCLRE1B
121649	ENSG00000118655	rs1217415	0.247044159	0.153620202	0.392523173	0.441318003	-0.279787285	0.240017057	0.099319677	-0.060858513	0.239562025	0.166278704	0.115395024	0.07856347	0.180016237	0.061859449	0.997851323	0.977487446	Bacteria.Firmicutes.Clostridia.Clostridiales.Lachnospiraceae.Fusicatenibacter	DCLRE1B
121650	ENSG00000118655	rs1217415	0.679231325	0.886750323	0.839768255	0.313548577	-0.149934958	0.032950515	-0.026888111	0.089089913	0.360982679	0.230473285	0.132461027	0.08772511	0.5799737	0.446315283	0.997570438	0.969568167	Bacteria.Firmicutes.Clostridia.Clostridiales.Lachnospiraceae.Lachnospiraceae.UCG.008	DCLRE1B
121651	ENSG00000118655	rs1217415	0.742653269	0.319274661	0.170645731	0.590401093	-0.075884677	0.15872657	-0.173084712	0.045191891	0.230146553	0.158169656	0.124949995	0.08355025	0.289245507	0.088714666	0.881561814	0.89248765	Bacteria.Firmicutes.Clostridia.Clostridiales.Lachnospiraceaencultured	DCLRE1B
121652	ENSG00000118655	rs1217415	0.376442638	0.130417815	0.180644999	0.078028832	-0.190533554	0.231596764	-0.129744085	0.122366153	0.213967163	0.151219155	0.095887552	0.068358133	0.215012428	0.039957251	0.610775688	0.793815202	Bacteria.Firmicutes.Clostridia.Clostridiales.Lachnospiraceae.Lachnospira	DCLRE1B
121653	ENSG00000118655	rs1217415	0.442090073	0.240233152	0.082787032	0.348045312	-0.165412827	0.174347736	-0.15326761	0.061726465	0.21389774	0.147118228	0.087010264	0.065310774	0.197196352	0.070516245	0.3897053	0.909802354	Bacteria.Firmicutes.Negativicutes.Selenomonadales.Veillonellaceae.Veillonella	DCLRE1B
121654	ENSG00000118655	rs1217415	0.298008999	0.173289946	0.025176316	0.068869156	-0.22107906	0.198443386	-0.232500349	0.130567787	0.210754276	0.144155333	0.101492999	0.070597624	0.161262895	0.046512826	0.328535546	0.938940281	Bacteria.Actinobacteria.Actinobacteria.Bifidobacteriales.Bifidobacteriaceae.Bifidobacterium	DCLRE1B
121655	ENSG00000118655	rs1217415	0.312012128	0.230211556	0.599529143	0.691393758	-0.285828861	0.237693793	0.063547268	-0.035901218	0.280550972	0.196277918	0.120440265	0.090043378	0.248725678	0.093282176	0.993501001	0.950753298	Bacteria.Firmicutes.Erysipelotrichia.Erysipelotrichales	DCLRE1B
121656	ENSG00000118655	rs1217415	0.569094372	0.3218494	0.772471011	0.994076025	-0.149410701	0.181216129	-0.027889349	-0.000560798	0.261091771	0.181550948	0.096059527	0.075246134	0.324300263	0.111627699	0.99786128	0.999552428	Bacteria.Firmicutes.Clostridia.Clostridiales.Lachnospiraceae.Anaerostipes	DCLRE1B
121657	ENSG00000118655	rs1217415	0.416750771	0.325710956	0.740337724	0.850499178	-0.287828907	0.224159895	-0.050356887	0.019366346	0.352210814	0.226386963	0.151311342	0.102346983	0.388723475	0.163071809	0.998768023	0.999934415	Bacteria.Firmicutes.Clostridia.Clostridiales.Ruminococcaceae.Ruminococcaceae.NK4A214.group	DCLRE1B
121658	ENSG00000118655	rs1217415	0.431380702	0.37444397	0.848827645	0.329689117	-0.195389933	0.144853523	0.021483746	-0.077702855	0.246802716	0.161985404	0.112266188	0.079127658	0.226364014	0.073114807	0.999417824	0.997023453	Bacteria.Firmicutes.Clostridia.Clostridiales.Christensenellaceae.Christensenellaceae.R.7.group	DCLRE1B
121659	ENSG00000118655	rs1217415	0.746046083	0.515471892	0.677569497	0.82318283	-0.102560484	0.149581825	0.062183112	-0.023724445	0.315360825	0.228766314	0.14889341	0.105750369	0.487572496	0.237117539	0.998330087	0.999834196	Bacteria.Actinobacteria.Coriobacteriia.Coriobacteriales.Coriobacteriaceae.Collinsella	DCLRE1B
121660	ENSG00000118655	rs1217415	0.768516284	0.977071113	0.080518551	0.046382343	0.077310621	-0.004966151	-0.165972763	0.117030838	0.261599293	0.172135664	0.093508839	0.057648391	0.428331147	0.304873572	0.998302481	0.99762474	Bacteria.Proteobacteria.Gammaproteobacteria.Enterobacteriales.Enterobacteriaceae.Escherichia.Shigella	DCLRE1B
121661	ENSG00000118655	rs1217415	0.373580275	0.281816852	0.744263495	0.799871766	-0.246380908	0.216604398	-0.052804329	0.029498246	0.275019848	0.199613557	0.161193525	0.115889597	0.287896218	0.132274981	0.946529443	0.989731238	Bacteria.Actinobacteria.Coriobacteriia.Coriobacteriales.Coriobacteriaceae	DCLRE1B
121662	ENSG00000118655	rs1217415	0.33394256	0.249412572	0.456331659	0.910320732	-0.211116	0.173015992	-0.078578537	0.008706138	0.216900452	0.148892534	0.104867582	0.076999879	0.181221389	0.0554569	0.697557327	0.908264317	Bacteria.Firmicutes.Clostridia.Clostridiales.Peptostreptococcaceae	DCLRE1B
121663	ENSG00000118655	rs1217415	0.368966235	0.226390102	0.822735038	0.674734938	-0.201242431	0.184209519	-0.022666189	-0.028768887	0.22246502	0.150854632	0.100773636	0.068248078	0.160883701	0.052263276	0.996546716	0.99835739	Bacteria.Firmicutes.Clostridia.Clostridiales.Ruminococcaceae.Ruminococcaceae.UCG.002	DCLRE1B
121664	ENSG00000118655	rs1217415	0.139033798	0.067576571	0.062680397	0.055087568	-0.343208752	0.286805777	-0.165993364	0.114879806	0.229189625	0.154331781	0.087666294	0.058828633	0.13905909	0.041566929	0.995652601	0.976854668	Bacteria.Firmicutes.Clostridia.Clostridiales.Clostridiaceae.1	DCLRE1B
121665	ENSG00000118655	rs1217415	0.723804797	0.424445541	0.733095214	0.985519149	-0.113106445	0.170964941	-0.051500625	-0.001971137	0.318709958	0.212717748	0.150385664	0.108191569	0.464885173	0.159348944	0.947972896	0.983653425	Bacteria.Actinobacteria	DCLRE1B
121666	ENSG00000118655	rs1217415	0.077935337	0.028516798	0.124338786	0.068887291	-0.801784277	0.627171099	-0.274770893	0.200794929	0.447761435	0.280083788	0.176515485	0.108576514	0.240546195	0.061828983	0.999437234	0.98110946	Bacteria.Proteobacteria.Betaproteobacteria.Neisseriales.Neisseriaceae	DCLRE1B
121667	ENSG00000118655	rs1217415	0.163713756	0.115189049	0.042064657	0.082151712	-0.308635577	0.237712656	0.208857369	-0.115415308	0.219143189	0.148910478	0.100743263	0.065382758	0.128495021	0.042726596	0.997528932	0.993985312	Bacteria.Bacteroidetes.Bacteroidia.Bacteroidales.Rikenellaceae.Alistipes	DCLRE1B
121668	ENSG00000118655	rs1217415	0.815612199	0.539057714	0.024794699	0.188802012	-0.050617396	0.090196532	0.230036001	-0.091348937	0.21619759	0.146077358	0.100143074	0.068794643	0.275226578	0.106827006	0.998880039	0.950358135	Bacteria.Proteobacteria.Deltaproteobacteria.Desulfovibrionales.Desulfovibrionaceae.Bilophila	DCLRE1B
121669	ENSG00000118655	rs1217415	0.146348178	0.124262837	0.151819914	0.259201238	-0.357831863	0.27151411	-0.116061365	0.063697015	0.243444603	0.174387466	0.080047423	0.055968797	0.194448531	0.088703643	0.999614985	0.99936283	Bacteria.Firmicutes.Clostridia.Clostridiales.Lachnospiraceae.Tyzzerella.4	DCLRE1B
121670	ENSG00000118655	rs1217415	0.648491335	0.409261468	0.113362197	0.670066468	0.139236808	0.193470345	0.197725267	-0.036847957	0.304042556	0.232962016	0.123225905	0.086099447	0.468094506	0.319771108	0.413943859	0.858105713	Bacteria.Firmicutes.Erysipelotrichia.Erysipelotrichales.Erysipelotrichaceae.Holdemanella	DCLRE1B
121671	ENSG00000118655	rs1217415	0.16195602	0.075111655	0.123068184	0.100133297	-0.332148344	0.286811614	-0.138679322	0.100830519	0.234839733	0.158606174	0.088782597	0.060464385	0.160466661	0.042610166	0.99830237	0.993631935	Bacteria.Firmicutes.Clostridia.Clostridiales.Clostridiaceae.1.Clostridium.sensu.stricto.1	DCLRE1B
121672	ENSG00000118655	rs1217415	0.376676491	0.216689252	0.326529012	0.35830841	-0.193100182	0.184468244	-0.073101575	0.049136594	0.216956381	0.147892046	0.073953719	0.053117603	0.151436184	0.054953483	0.937508231	0.930431503	Bacteria.Firmicutes.Negativicutes.Selenomonadales.Veillonellaceae.Dialister	DCLRE1B
121673	ENSG00000118655	rs1217415	0.635347885	0.460476018	0.869239778	0.795165897	-0.155607831	0.151469023	0.024127199	-0.023404938	0.326618245	0.204024745	0.145990085	0.08979089	0.414839313	0.177404299	0.994057282	0.993065046	Bacteria.Firmicutes.Clostridia.Clostridiales.Ruminococcaceae.Ruminococcus.1	DCLRE1B
121674	ENSG00000118655	rs1217415	0.409450373	0.391591495	0.982582423	0.683757011	-0.189927386	0.141823935	-0.002229583	-0.029863545	0.228788593	0.164453051	0.101740929	0.07298989	0.218070149	0.125688903	0.998970432	0.998994847	Bacteria.Firmicutes.Erysipelotrichia.Erysipelotrichales.Erysipelotrichaceae.Erysipelatoclostridium	DCLRE1B
121675	ENSG00000118655	rs1217415	0.43867255	0.377481748	0.824373015	0.30832098	-0.191893237	0.143609375	0.025117634	-0.081688622	0.246283376	0.161625503	0.112732164	0.07956608	0.226426274	0.074781067	0.999989953	0.995249858	Bacteria.Firmicutes.Clostridia.Clostridiales.Christensenellaceae	DCLRE1B
121676	ENSG00000118655	rs1217415	0.742271647	0.729255947	0.927642853	0.982827233	-0.25952536	0.169278989	0.018075815	0.002569515	0.785891198	0.487010946	0.198290213	0.118924566	0.808853905	0.708774683	0.934387102	0.998685041	Bacteria.Proteobacteria	DCLRE1B
121677	ENSG00000118655	rs1217415	0.826512044	0.474490402	0.435794302	0.576235279	-0.059898184	0.124660762	0.100901838	-0.046861817	0.27220358	0.173306485	0.12868709	0.083431254	0.438147185	0.177122967	0.84403465	0.99638019	Bacteria.Firmicutes.Clostridia.Clostridiales.Ruminococcaceae..Eubacterium..coprostanoligenes.group	DCLRE1B
121678	ENSG00000118655	rs1217415	0.283760155	0.398276916	0.469575498	0.80842599	-0.471420048	0.250814503	0.105629889	-0.02428196	0.436213991	0.294999691	0.145222913	0.099748531	0.672199231	0.445639992	0.99967607	0.999141757	Bacteria.Firmicutes.Negativicutes.Selenomonadales	DCLRE1B
121679	ENSG00000118655	rs1217415	0.1087871	0.128128556	0.166450535	0.257586409	-1.00143969	0.633098014	0.157263463	-0.087636328	0.616018696	0.410869295	0.112399366	0.07674034	0.686778645	0.380878487	0.99911693	0.98634337	Bacteria.Bacteroidetes.Bacteroidia.Bacteroidales.Bacteroidaceae.Bacteroides	DCLRE1B
121680	ENSG00000118655	rs1217415	0.461942109	0.478526023	0.86705612	0.849486999	-0.24470657	0.159245332	-0.024231991	-0.019557465	0.330697803	0.223430531	0.144193236	0.102653433	0.32809022	0.259028248	0.998201428	0.99782309	Bacteria.Firmicutes.Bacilli.Bacillales.Staphylococcaceae.Staphylococcus	DCLRE1B
121681	ENSG00000118655	rs1217415	0.155381936	0.268293928	0.219485965	0.414526316	-1.12583215	0.674163464	0.182775773	-0.095328539	0.7833446	0.603866282	0.147438626	0.116093806	0.730648723	0.530822188	0.876277026	0.810360002	Bacteria.Firmicutes.Clostridia.Clostridiales.Lachnospiraceae	DCLRE1B
121682	ENSG00000118655	rs1217415	0.476942701	0.818481459	0.019786105	0.037488914	0.188561523	-0.03944021	0.324406131	-0.191264179	0.263609491	0.171169789	0.135820548	0.090081958	0.223405855	0.140262696	0.662440714	0.946858872	Bacteria.Firmicutes.Clostridia.Clostridiales.Ruminococcaceaencultured	DCLRE1B
121683	ENSG00000118655	rs1217415	0.539542241	0.324858584	0.180406443	0.432598986	-0.13590645	0.148860955	0.14352071	-0.064959784	0.220370434	0.150073326	0.106010354	0.082271017	0.231296269	0.066457219	0.970791894	0.972964694	Bacteria.Firmicutes.Clostridia.Clostridiales.Ruminococcaceae.Flavonifractor	DCLRE1B
121684	ENSG00000118655	rs1217415	0.852241771	0.567530553	0.467999216	0.480736833	-0.054213792	0.105397207	0.080609765	-0.048773096	0.289928182	0.183434323	0.110430774	0.068778066	0.298268961	0.135945747	0.99894297	0.998882343	Bacteria.Verrucomicrobia.Verrucomicrobiae.Verrucomicrobiales.Verrucomicrobiaceae.Akkermansia	DCLRE1B
121685	ENSG00000118655	rs1217415	0.384192608	0.310097293	0.091288449	0.627093201	-0.182834427	0.146358997	0.165190849	-0.033102952	0.208708667	0.14308462	0.096397635	0.067819331	0.18317273	0.074565146	0.863250727	0.953661219	Bacteria.Proteobacteria.Deltaproteobacteria	DCLRE1B
121686	ENSG00000118655	rs1217415	0.157872933	0.100053759	0.24491313	0.356839915	-0.392231227	0.295798098	0.111016202	-0.062448716	0.2745819	0.177336909	0.094622948	0.067301044	0.144890524	0.042586566	0.845387752	0.888548435	Bacteria.Firmicutes.Clostridia.Clostridiales.Lachnospiraceae.Roseburia	DCLRE1B
121687	ENSG00000118655	rs1217415	0.656649852	0.64481787	0.653342479	0.404559527	-0.126276612	0.086371895	0.053016741	-0.064344929	0.282772166	0.18650907	0.117508186	0.076702514	0.566577421	0.307201646	0.999028109	0.997798285	Bacteria.Actinobacteria.Actinobacteria.Micrococcales.Micrococcaceae	DCLRE1B
121688	ENSG00000118655	rs1217415	0.399111201	0.298241731	0.094212077	0.581050359	-0.177834438	0.150314172	0.164257431	-0.037370046	0.209535307	0.143363845	0.096733956	0.067383315	0.166323715	0.070532521	0.972085394	0.961542449	Bacteria.Proteobacteria.Deltaproteobacteria.Desulfovibrionales.Desulfovibrionaceae	DCLRE1B
121689	ENSG00000118655	rs1217415	0.527572115	0.814814963	0.809980555	0.361828459	-0.156777227	0.045606161	0.026898338	-0.078937595	0.246862298	0.193939189	0.111418663	0.085964687	0.351906277	0.348910383	0.963485106	0.971945944	Bacteria.Firmicutes.Bacilli.Lactobacillales.Carnobacteriaceae.Granulicatella	DCLRE1B
121690	ENSG00000118655	rs1217415	0.423092571	0.264676834	0.162262435	0.279734509	-0.174278815	0.165778879	0.136302721	-0.071646489	0.216205787	0.147363088	0.096441898	0.065738674	0.173515913	0.062608864	0.934169653	0.990835033	Bacteria.Bacteroidetes.Bacteroidia.Bacteroidales.Porphyromonadaceae.Parabacteroides	DCLRE1B
121691	ENSG00000118655	rs1217415	0.114327539	0.117982865	0.169162584	0.221098602	-1.094304925	0.743641583	0.166404232	-0.104105204	0.683849233	0.469482115	0.119704792	0.08427532	0.839487174	0.425762328	0.998912436	0.981117471	Bacteria.Bacteroidetes.Bacteroidia.Bacteroidales	DCLRE1B
121692	ENSG00000118655	rs1217415	0.728450694	0.957700896	0.100820616	0.109254029	0.095905526	0.009748618	-0.160835782	0.095794676	0.275065023	0.183104366	0.096646509	0.059005775	0.490944735	0.313810874	0.932672331	0.965530807	Bacteria.Proteobacteria.Gammaproteobacteria.Enterobacteriales.Enterobacteriaceae	DCLRE1B
121693	ENSG00000118655	rs1217415	0.1363399	0.201830311	0.236431648	0.733283176	-0.461549186	0.263406916	-0.199412324	0.040296846	0.306077576	0.204318889	0.166896752	0.117756083	0.16677684	0.097769511	0.79388644	0.994506574	Bacteria.Firmicutes.Clostridia.Clostridiales.Family.XIII	DCLRE1B
121694	ENSG00000118655	rs1217415	0.360821952	0.218088161	0.588172582	0.363696077	-0.204500499	0.186439298	-0.045789083	0.054286408	0.222236002	0.149932922	0.084148055	0.059351002	0.167484049	0.067331308	0.976712291	0.970702515	Bacteria.Proteobacteria.Betaproteobacteria.Burkholderiales.Alcaligenaceae.Parasutterella	DCLRE1B
121695	ENSG00000118655	rs1217415	0.169469163	0.118574106	0.035860925	0.084878503	-0.302305171	0.233861989	0.205669345	-0.11695832	0.217625349	0.147885609	0.096002978	0.066858021	0.124880119	0.054638856	0.724214891	0.994448463	Bacteria.Bacteroidetes.Bacteroidia.Bacteroidales.Porphyromonadaceae	DCLRE1B
121696	ENSG00000118655	rs1217415	0.230821164	0.336323927	0.398026095	0.664679876	-0.452645869	0.273022395	0.076813416	-0.029110665	0.374271091	0.281898441	0.090297108	0.066856859	0.564520143	0.370665586	0.999785669	0.999420701	Bacteria.Firmicutes.Clostridia.Clostridiales.Ruminococcaceae.Faecalibacterium	DCLRE1B
121697	ENSG00000118655	rs1217415	0.085402025	0.219141648	0.092113538	0.569223227	-0.453018311	0.23217586	0.170259217	-0.042250667	0.259407954	0.187146423	0.099613724	0.073856764	0.158145905	0.108261464	0.951961461	0.931534808	Bacteria.Proteobacteria.Betaproteobacteria	DCLRE1B
121698	ENSG00000118655	rs1217415	0.559460142	0.422289632	0.999731822	0.980201209	-0.19280194	0.190153876	4.21E-05	0.002120792	0.328665825	0.235489997	0.124795551	0.085135143	0.609085066	0.322347107	0.999977626	0.998377846	Bacteria.Firmicutes.Clostridia.Clostridiales.Family.XI.Anaerococcus	DCLRE1B
121699	ENSG00000118655	rs1217415	0.163483717	0.115082113	0.042067003	0.082207405	-0.308839357	0.237811552	0.208780708	-0.115336487	0.219166375	0.14892776	0.100707471	0.065350268	0.128347722	0.042255495	0.997466038	0.994193156	Bacteria.Bacteroidetes.Bacteroidia.Bacteroidales.Rikenellaceae	DCLRE1B
121700	ENSG00000118655	rs1217415	0.679149659	0.507546852	0.553738245	0.483040897	-0.108128754	0.117687251	0.079771497	-0.065757205	0.260260001	0.176630137	0.134022345	0.093219161	0.30205696	0.149350838	0.998173674	0.991886968	Bacteria.Firmicutes.Bacilli.Bacillales	DCLRE1B
121701	ENSG00000118655	rs1217415	0.422012356	0.23523944	0.476064473	0.603276481	-0.176918253	0.178409739	-0.074195738	0.039790953	0.218967247	0.148935178	0.103518618	0.07619806	0.182156289	0.06001999	0.997048205	0.999513539	Bacteria.Firmicutes.Clostridia.Clostridiales.Lachnospiraceae.Dorea	DCLRE1B
121702	ENSG00000118655	rs1217415	0.299435513	0.154514021	0.413839206	0.373048704	-0.232840005	0.222810537	0.085270089	-0.071541483	0.22262764	0.154699002	0.103690824	0.079768047	0.17923235	0.045825012	0.646130751	0.955303348	Bacteria.Firmicutes.Bacilli.Lactobacillales.Streptococcaceae	DCLRE1B
121703	ENSG00000118655	rs1217415	0.287775047	0.222931587	0.358512145	0.314821105	-1.236183874	0.975032545	0.175500389	-0.133775935	1.153520342	0.79248092	0.189800247	0.132076105	0.999415694	0.756899163	0.990344402	0.933994762	Bacteria.Firmicutes	DCLRE1B
121704	ENSG00000118655	rs1217415	0.852843564	0.568028123	0.462693747	0.477515275	-0.053760257	0.105023808	0.081286421	-0.049027072	0.288692446	0.183020074	0.110036285	0.06862946	0.294440303	0.138628627	0.998409995	0.996467843	Bacteria.Verrucomicrobia	DCLRE1B
121705	ENSG00000118655	rs1217415	0.232554806	0.200277121	0.444942579	0.743513069	-0.312204387	0.217071546	-0.078771626	0.021098592	0.259117996	0.167790807	0.102503017	0.064211334	0.197396008	0.090283882	0.937318069	0.997412515	Bacteria.Proteobacteria.Gammaproteobacteria.Enterobacteriales.Enterobacteriaceae.Citrobacter	DCLRE1B
121706	ENSG00000118655	rs1217415	0.263887459	0.203179016	0.338391622	0.293691777	-1.181992642	0.96331519	0.170946187	-0.135168172	1.048937832	0.749485902	0.177266052	0.127699317	0.987348183	0.608130163	0.996576058	0.804449573	Bacteria.Firmicutes.Clostridia.Clostridiales	DCLRE1B
121707	ENSG00000118655	rs1217415	0.450159807	0.63406751	0.889936264	0.345882428	-0.194398019	0.083483226	0.014752314	-0.06880413	0.255899654	0.174567452	0.106192756	0.072471415	0.354796425	0.211710581	0.998368957	0.997803387	Bacteria.Actinobacteria.Actinobacteria.Micrococcales	DCLRE1B
121708	ENSG00000118655	rs1217415	0.257328557	0.501606391	0.434428413	0.828620788	-0.317953312	0.132988531	-0.08963183	-0.017023726	0.278269282	0.196822634	0.113972592	0.078330831	0.250013144	0.206206984	0.882352813	0.93340069	Bacteria.Firmicutes.Clostridia.Clostridiales.Lachnospiraceae.Lachnospiraceae.UCG.010	DCLRE1B
121709	ENSG00000118655	rs1217415	0.605984389	0.569205935	0.776289693	0.595850482	-0.144090909	0.112657347	0.031576774	-0.041839284	0.278008412	0.196923135	0.110670016	0.078503427	0.448321675	0.252851974	0.999814869	0.94190016	Bacteria.Actinobacteria.Actinobacteria.Corynebacteriales.Corynebacteriaceae	DCLRE1B
121710	ENSG00000118655	rs1217415	0.324512373	0.272921731	0.432948812	0.797943048	-0.217340529	0.1708244	-0.081485651	0.019302281	0.218952726	0.154510952	0.103279747	0.075092756	0.187825226	0.08326552	0.813173669	0.997196001	Bacteria.Firmicutes.Clostridia.Clostridiales.Peptostreptococcaceae.Intestinibacter	DCLRE1B
121711	ENSG00000118655	rs1217415	0.660810061	0.408885952	0.270079956	0.270784197	-0.102365825	0.128943764	-0.110517136	0.078362853	0.232235966	0.155139048	0.099366567	0.070561082	0.28504492	0.08640144	0.820296975	0.968856518	Bacteria.Firmicutes.Clostridia.Clostridiales.Lachnospiraceae..Eubacterium..hallii.group	DCLRE1B
121712	ENSG00000118655	rs1217415	0.346743119	0.196493571	0.815835991	0.890107706	-0.216289486	0.199675114	-0.024833381	-0.010338453	0.228227498	0.153031668	0.106199922	0.07453697	0.171658598	0.05506171	0.999334555	0.999343081	Bacteria.Firmicutes.Erysipelotrichia.Erysipelotrichales.Erysipelotrichaceae.Erysipelotrichaceae.UCG.003	DCLRE1B
121713	ENSG00000118655	rs1217415	0.108946771	0.050718727	0.166530113	0.116310031	-0.454289265	0.448832161	-0.156903858	0.135455616	0.279576994	0.22552623	0.112163712	0.085120034	0.233740253	0.071878224	0.984987993	0.971423926	Bacteria.Proteobacteria.Deltaproteobacteria.Desulfovibrionales.Desulfovibrionaceae.Desulfovibrio	DCLRE1B
121714	ENSG00000118655	rs1217415	0.37112998	0.232588071	0.833360038	0.92813766	-0.198824532	0.191720694	0.017978765	-0.005752247	0.22079423	0.159132481	0.085115348	0.063537382	0.161140172	0.073090421	0.99994518	0.999865593	Bacteria.Bacteroidetes.Bacteroidia.Bacteroidales.Prevotellaceae	DCLRE1B
121715	ENSG00000118655	rs1217415	0.719958394	0.555257318	0.705414052	0.617160206	-0.112650398	0.118825126	0.053271096	-0.04544557	0.312873169	0.200404818	0.1403113	0.090483165	0.504868427	0.262825291	0.914413849	0.911650628	Bacteria.Firmicutes.Clostridia.Clostridiales.Lachnospiraceae..Eubacterium..xylanophilum.group	DCLRE1B
121716	ENSG00000118655	rs1217415	0.483632409	0.24771326	0.518305539	0.177940307	-0.153991946	0.17327669	0.06641491	-0.100049311	0.218599562	0.148576841	0.102264319	0.073476832	0.191913135	0.069715524	0.976501163	0.902865961	Bacteria.Firmicutes.Clostridia.Clostridiales.Lachnospiraceae.Coprococcus.1	DCLRE1B
121717	ENSG00000118655	rs1217415	0.880679047	0.774510142	0.569216187	0.447958147	-0.049836706	0.063706034	0.086504837	-0.080647671	0.330721075	0.221464776	0.151213014	0.105645777	0.511187219	0.283766585	0.988805145	0.994553009	Bacteria.Firmicutes.Clostridia.Clostridiales.Ruminococcaceae.Ruminiclostridium.9	DCLRE1B
121718	ENSG00000118655	rs1217415	0.270482655	0.157507684	0.153747722	0.17000958	-0.242742192	0.211258138	-0.131143198	0.083360051	0.218436095	0.147759555	0.090881817	0.060086886	0.151266934	0.039951872	0.672373112	0.873225638	Bacteria.Fusobacteria.Fusobacteriia.Fusobacteriales	DCLRE1B
121719	ENSG00000118655	rs1217415	0.089356106	0.184290327	0.075896426	0.482690551	-0.424599306	0.239553211	0.165482647	-0.049767911	0.246261221	0.178544084	0.091763591	0.070495651	0.133259601	0.102176094	0.933745028	0.912741598	Bacteria.Proteobacteria.Betaproteobacteria.Burkholderiales	DCLRE1B
121720	ENSG00000118655	rs1217415	0.330819452	0.264990321	0.544711611	0.56869777	-0.413051243	0.331512442	0.081363286	-0.054158337	0.421616609	0.294881141	0.133633616	0.094543135	0.568232294	0.290492408	0.996108676	0.998901623	Bacteria.Firmicutes.Clostridia.Clostridiales.Lachnospiraceae..Ruminococcus..gnavus.group	DCLRE1B
121721	ENSG00000118655	rs1217415	0.29809258	0.173346761	0.025188262	0.068888007	-0.22104098	0.198412349	-0.232456638	0.130542	0.210754732	0.144152106	0.101482555	0.070588599	0.160947501	0.046527225	0.328487075	0.939271375	Bacteria.Actinobacteria.Actinobacteria.Bifidobacteriales.Bifidobacteriaceae	DCLRE1B
121722	ENSG00000118655	rs1217415	0.315684519	0.183768138	0.39570381	0.456266322	-0.222640526	0.201176062	-0.097655309	0.054014966	0.220207092	0.149759961	0.114231212	0.072075581	0.143844627	0.044786027	0.797116615	0.891595515	Bacteria.Proteobacteria.Gammaproteobacteria.Pasteurellales.Pasteurellaceae	DCLRE1B
121723	ENSG00000118655	rs1217415	0.312082166	0.18279313	0.396832321	0.457994007	-0.224769929	0.201724831	-0.096243113	0.05358827	0.22065169	0.149830063	0.112850106	0.071782443	0.138979164	0.045725886	0.819494869	0.935911874	Bacteria.Proteobacteria.Gammaproteobacteria.Pasteurellales.Pasteurellaceae.Haemophilus	DCLRE1B
121724	ENSG00000118655	rs1217415	0.569077559	0.328057277	0.373026279	0.578730406	-0.131588159	0.159960544	0.08312964	-0.035822027	0.229937257	0.162341022	0.092684351	0.064196852	0.280684876	0.094211718	0.74495295	0.959331624	Bacteria.Firmicutes.Negativicutes.Selenomonadales.Acidaminococcaceae.Phascolarctobacterium	DCLRE1B
121725	ENSG00000118655	rs1217415	0.20548475	0.083397564	0.277135419	0.161016072	-0.304880431	0.288297294	0.126923524	-0.119732864	0.238432089	0.163999062	0.115824005	0.084462603	0.174270645	0.035431361	0.542555396	0.910444892	Bacteria.Firmicutes.Bacilli.Lactobacillales	DCLRE1B
121726	ENSG00000118655	rs1217415	0.393918774	0.317734829	0.784123001	0.903971656	-0.235814157	0.201638943	-0.044991842	0.015749905	0.274795604	0.200288296	0.163566037	0.13004598	0.285582297	0.142236768	0.930320498	0.994989321	Bacteria.Actinobacteria.Coriobacteriia.Coriobacteriales	DCLRE1B
121727	ENSG00000118690	rs13195240	0.217925275	0.144111806	0.748951009	0.61459033	-0.322359454	0.336442777	0.041492465	-0.054817155	0.259145977	0.227603499	0.129114106	0.108348926	0.237292385	0.102115469	0.988161388	0.950695192	Bacteria.Firmicutes.Bacilli.Lactobacillales.Carnobacteriaceae	ARMC2
121728	ENSG00000118690	rs13195240	0.053255009	0.009288094	0.995766968	0.42303453	-0.394424246	0.501558697	-0.000636711	-0.088978997	0.200404395	0.187152129	0.119559425	0.110371157	0.072925109	0.007914205	0.788648375	0.909827803	Bacteria.Actinobacteria.Actinobacteria	ARMC2
121729	ENSG00000118690	rs13195240	0.021409278	0.007400972	0.43068851	0.450898597	-0.421598878	0.451432327	0.107912851	-0.095938772	0.178885657	0.163348684	0.136102295	0.12649797	0.022485022	0.003847818	0.953370511	0.956901174	Bacteria.Firmicutes.Clostridia.Clostridiales.Ruminococcaceae.Ruminiclostridium.5	ARMC2
121730	ENSG00000118690	rs13195240	0.014684954	0.0048738	0.318946761	0.227215137	-0.456293012	0.522852732	-0.068498479	0.084985043	0.182082556	0.17945851	0.068211559	0.069721867	0.027240025	0.003457601	0.653458205	0.819115064	Bacteria.Proteobacteria.Betaproteobacteria.Burkholderiales.Alcaligenaceae.Sutterella	ARMC2
121731	ENSG00000118690	rs13195240	0.02748425	0.004855805	0.573870195	0.197614761	-0.464224565	0.585402448	0.041634805	-0.095199704	0.205903621	0.200837413	0.073666956	0.073146569	0.053757465	0.006017592	0.999507593	0.935584968	Bacteria.Firmicutes.Clostridia.Clostridiales.Lachnospiraceae.Lachnoclostridium	ARMC2
121732	ENSG00000118690	rs13195240	0.204409218	0.181719352	0.755715011	0.87918245	-0.484915119	0.47526691	-0.040596546	0.019111437	0.37831788	0.352124367	0.129946987	0.125242075	0.311525111	0.149562415	0.996423631	0.976588979	Bacteria.Bacteroidetes.Bacteroidia.Bacteroidales.Prevotellaceae.Prevotella.7	ARMC2
121733	ENSG00000118690	rs13195240	0.083275344	0.029549273	0.842134738	0.955544461	-0.362820332	0.423498832	0.019998532	0.005204254	0.206308156	0.190390955	0.10001782	0.093003154	0.085699881	0.016730274	0.999550314	0.999283125	Bacteria.Proteobacteria.Gammaproteobacteria.Pseudomonadales	ARMC2
121734	ENSG00000118690	rs13195240	0.068881261	0.01506117	0.599286567	0.850332581	-0.345536646	0.448240877	0.046207292	0.016175414	0.186839022	0.179573754	0.087517755	0.085387276	0.08811591	0.008791463	0.9456335	0.950167126	Bacteria.Firmicutes.Clostridia.Clostridiales.Lachnospiraceae..Eubacterium..eligens.group	ARMC2
121735	ENSG00000118690	rs13195240	0.029364681	0.004818898	0.504484317	0.166770212	-0.485355881	0.600249842	-0.064009114	0.134205598	0.217942792	0.205741166	0.095376142	0.09599285	0.067861245	0.005782586	0.789386517	0.961152204	Bacteria.Bacteroidetes.Bacteroidia.Bacteroidales.Porphyromonadaceae.Odoribacter	ARMC2
121736	ENSG00000118690	rs13195240	0.218610274	0.064287679	0.72804255	0.928230756	-0.314673384	0.397623743	0.032946896	-0.007561642	0.253348159	0.211310963	0.094346645	0.083632001	0.263392021	0.066097943	0.876281493	0.934054828	Bacteria.Firmicutes.Clostridia.Clostridiales.Ruminococcaceae.Ruminococcaceae.UCG.014	ARMC2
121737	ENSG00000118690	rs13195240	0.403011179	0.48441602	0.39880294	0.249039063	-0.214943396	0.181781485	0.084963173	-0.120367421	0.255376778	0.258513012	0.10004298	0.103502172	0.423427858	0.245351359	0.99946547	0.972078348	Bacteria.Firmicutes.Erysipelotrichia.Erysipelotrichales.Erysipelotrichaceae..Clostridium..innocuum.group	ARMC2
121738	ENSG00000118690	rs13195240	0.083546424	0.030381916	0.943193179	0.687097729	-0.400277699	0.486699835	0.008765058	-0.045263744	0.227811888	0.219956692	0.122538783	0.111879584	0.121590534	0.026534325	0.833007995	0.982679299	Bacteria.Firmicutes.Bacilli	ARMC2
121739	ENSG00000118690	rs13195240	0.01283938	0.006766828	0.20944765	0.29530735	-0.497091909	0.510852641	-0.109807094	0.091005064	0.194347169	0.182697041	0.086636139	0.086267074	0.037874386	0.007706621	0.785759354	0.924960833	Bacteria.Firmicutes.Clostridia.Clostridiales.Ruminococcaceae.Ruminococcus.2	ARMC2
121740	ENSG00000118690	rs13195240	0.070295295	0.027184441	0.473122943	0.39010219	-0.574898206	0.593867582	-0.071872814	0.074518825	0.312478908	0.26287527	0.099609651	0.08613617	0.105230228	0.023786689	0.998735039	0.999709092	Bacteria.Bacteroidetes.Bacteroidia.Bacteroidales.Prevotellaceae.Prevotella.9	ARMC2
121741	ENSG00000118690	rs13195240	0.533198631	0.231215744	0.612372453	0.873711643	-0.221249545	0.364705287	0.084905728	-0.02409161	0.35319547	0.301815269	0.166772578	0.150983743	0.541969851	0.197268437	0.945366445	0.997058133	Bacteria.Firmicutes.Clostridia.Clostridiales.Ruminococcaceae.Anaerotruncus	ARMC2
121742	ENSG00000118690	rs13195240	0.331413503	0.148226202	0.511478236	0.742297423	-0.253212661	0.352841018	0.085012053	-0.043842626	0.258783499	0.241184015	0.128783997	0.132777428	0.341887864	0.105326573	0.912378429	0.997357724	Bacteria.Firmicutes.Clostridia.Clostridiales.Family.XIII.Family.XIII.AD3011.group	ARMC2
121743	ENSG00000118690	rs13195240	0.078723579	0.025684925	0.82165429	0.563763926	-0.423053271	0.51141775	-0.02515786	0.061575567	0.236896881	0.224053214	0.111162022	0.106130495	0.143836498	0.025141311	0.999550585	0.96813544	Bacteria.Firmicutes.Clostridia.Clostridiales.Lachnospiraceae.Lachnospiraceae.ND3007.group	ARMC2
121744	ENSG00000118690	rs13195240	0.255899423	0.086634582	0.293635273	0.288981501	-0.248373802	0.317592607	-0.083462494	0.075363807	0.216715465	0.18259228	0.078841382	0.070501947	0.198822686	0.053320589	0.943988959	0.873016294	Bacteria.Proteobacteria.Betaproteobacteria.Burkholderiales.Alcaligenaceae	ARMC2
121745	ENSG00000118690	rs13195240	0.063430916	0.012228242	0.804306239	0.448721015	-0.406146495	0.483615098	-0.023280088	0.068652473	0.215126617	0.187710228	0.09357835	0.09008443	0.098639296	0.013033616	0.918487295	0.991310329	Bacteria.Firmicutes.Clostridia.Clostridiales.Ruminococcaceae..Eubacterium..coprostanoligenes.group	ARMC2
121746	ENSG00000118690	rs13195240	0.82648033	0.186965577	0.053018672	0.791167038	0.062637676	0.348088102	0.236363366	-0.029145249	0.284600143	0.261041644	0.119971989	0.109621607	0.653530335	0.15123978	0.968970412	0.998920199	Bacteria.Firmicutes.Clostridia.Clostridiales.Lachnospiraceae..Eubacterium..ventriosum.group	ARMC2
121747	ENSG00000118690	rs13195240	0.142494347	0.074722495	0.932542148	0.97103677	-0.40067417	0.427757499	-0.008920623	0.003436007	0.26994463	0.236225057	0.104985061	0.094276725	0.253101638	0.072933393	0.997152221	0.995393299	Bacteria.Firmicutes.Clostridia.Clostridiales.Family.XI	ARMC2
121748	ENSG00000118690	rs13195240	0.156212897	0.106477364	0.51368109	0.483409104	-0.677389589	0.701352315	-0.103468171	0.101908364	0.472284556	0.428546255	0.157566723	0.144590094	0.352006843	0.12147228	0.996483139	0.869987637	Bacteria.Bacteroidetes.Bacteroidia.Bacteroidales.Porphyromonadaceae.Butyricimonas	ARMC2
121749	ENSG00000118690	rs13195240	0.050357704	0.029230586	0.964210321	0.9433629	-0.378417367	0.413013067	-0.005176387	0.0072515	0.189838499	0.185298864	0.114925125	0.101682994	0.057822063	0.013277912	0.779245883	0.956989948	Bacteria.Firmicutes.Bacilli.Lactobacillales.Streptococcaceae	ARMC2
121750	ENSG00000118690	rs13195240	0.017841868	0.004798371	0.437073729	0.147886794	-0.425711326	0.47027279	0.06880435	-0.118093427	0.175214818	0.161107194	0.087997177	0.080653977	0.025475879	0.003583767	0.619444659	0.807179797	Bacteria.Firmicutes.Negativicutes.Selenomonadales.Veillonellaceae.Veillonella	ARMC2
121751	ENSG00000118690	rs13195240	0.025030187	0.010099371	0.559710989	0.938235386	-0.397247327	0.421346075	0.049300027	-0.006157857	0.173228884	0.159077155	0.084094669	0.079166344	0.029920106	0.005370133	0.972085394	0.968597399	Bacteria.Proteobacteria.Deltaproteobacteria.Desulfovibrionales.Desulfovibrionaceae	ARMC2
121752	ENSG00000118690	rs13195240	0.173627118	0.061811878	0.962626205	0.897452472	-0.392640333	0.440648582	-0.004895187	0.010581704	0.28545281	0.231928293	0.104072161	0.081789405	0.270107733	0.074446747	0.999586829	0.996426659	Bacteria.Firmicutes.Negativicutes.Selenomonadales.Veillonellaceae.Megasphaera	ARMC2
121753	ENSG00000118690	rs13195240	0.867166601	0.078004544	0.059171443	0.727593196	-0.040166637	0.400442732	-0.141644665	0.023391046	0.239213553	0.223683015	0.073770317	0.066867372	0.610591883	0.081542449	0.713149778	0.995251343	Bacteria.Proteobacteria.Gammaproteobacteria	ARMC2
121754	ENSG00000118690	rs13195240	0.030574364	0.009651355	0.697602057	0.454665548	-0.428036229	0.473447426	-0.028592809	0.049921848	0.193676877	0.17760996	0.073266317	0.066376713	0.038468269	0.005932588	0.732195911	0.957040409	Bacteria.Firmicutes.Negativicutes.Selenomonadales.Acidaminococcaceae	ARMC2
121755	ENSG00000118690	rs13195240	0.269343755	0.028326665	0.103075442	0.796140499	-0.21506256	0.407409246	-0.108977159	0.016690128	0.193064163	0.181715647	0.065925922	0.064343364	0.236004155	0.023229691	0.998302481	0.99762474	Bacteria.Proteobacteria.Gammaproteobacteria.Enterobacteriales.Enterobacteriaceae.Escherichia.Shigella	ARMC2
121756	ENSG00000118690	rs13195240	0.15965064	0.163513727	0.402167407	0.549692787	-0.892545418	0.737823144	0.104887059	-0.064411547	0.627540365	0.523630541	0.124393062	0.107118557	0.701522419	0.426431379	0.956359196	0.939156644	Bacteria.Firmicutes.Clostridia.Clostridiales.Ruminococcaceae	ARMC2
121757	ENSG00000118690	rs13195240	0.157895495	0.152928898	0.547598776	0.700420879	-0.624560778	0.575349628	0.06642201	-0.04074356	0.43724855	0.397909647	0.109883366	0.105435667	0.436615198	0.250181098	0.838789017	0.905957702	Bacteria.Firmicutes.Clostridia.Clostridiales.Lachnospiraceae..Eubacterium..rectale.group	ARMC2
121758	ENSG00000118690	rs13195240	0.073487691	0.038672861	0.810121441	0.839456905	-0.421143326	0.411373009	-0.020723688	-0.013684792	0.231557259	0.194983547	0.085906904	0.06728389	0.105683486	0.028111557	0.962147432	0.997412515	Bacteria.Proteobacteria.Gammaproteobacteria.Enterobacteriales.Enterobacteriaceae.Citrobacter	ARMC2
121759	ENSG00000118690	rs13195240	0.029211308	0.011410463	0.931743142	0.677628719	-0.392648372	0.417130048	0.006403022	0.030033007	0.176140413	0.160268126	0.074471633	0.071926096	0.03283483	0.007394356	0.996033175	0.963662326	Bacteria.Firmicutes.Clostridia.Clostridiales.Lachnospiraceae.Lachnospiraceae.NK4A136.group	ARMC2
121760	ENSG00000118690	rs13195240	0.046425394	0.274795	0.607405826	0.498086108	-0.477429985	0.273034787	-0.041999854	-0.061828288	0.235225656	0.247935387	0.081355792	0.090754867	0.185232387	0.243811831	0.999437234	0.98110946	Bacteria.Proteobacteria.Betaproteobacteria.Neisseriales.Neisseriaceae	ARMC2
121761	ENSG00000118690	rs13195240	0.054307486	0.022718667	0.46619763	0.285494412	-0.349412565	0.379422989	0.057014212	-0.073172105	0.178338211	0.162649083	0.077789662	0.067953933	0.064384496	0.010778686	0.74696087	0.871464712	Bacteria.Firmicutes.Clostridia.Clostridiales.Lachnospiraceae.Lachnospira	ARMC2
121762	ENSG00000118690	rs13195240	0.032620557	0.006756883	0.720538861	0.332837378	-0.427601247	0.50569246	-0.0341107	0.079960928	0.19590435	0.180817152	0.094944062	0.081962871	0.048993207	0.003793856	0.999989953	0.995249858	Bacteria.Firmicutes.Clostridia.Clostridiales.Christensenellaceae	ARMC2
121763	ENSG00000118690	rs13195240	0.045181965	0.00801352	0.598401177	0.333587674	-0.43717376	0.496478819	-0.055209689	0.088722444	0.214122595	0.181560824	0.104314981	0.091086013	0.077842345	0.008211268	0.917670999	0.865969103	Bacteria.Firmicutes.Clostridia.Clostridiales.Ruminococcaceae.Ruminococcaceae.UCG.005	ARMC2
121764	ENSG00000118690	rs13195240	0.023006515	0.001525532	0.983338358	0.081765154	-0.383599706	0.511529126	-0.00200317	0.147706546	0.164801123	0.15465057	0.095557037	0.083567555	0.033735141	0.001135985	0.879087971	0.980985352	Bacteria.Firmicutes.Clostridia.Clostridiales.Ruminococcaceaencultured	ARMC2
121765	ENSG00000118690	rs13195240	0.039269953	0.025619561	0.323969131	0.817101993	-0.359989757	0.369407823	-0.108713909	0.023606852	0.171167772	0.161763987	0.109396522	0.101666494	0.045132477	0.01074217	0.653354631	0.976968219	Bacteria.Actinobacteria.Actinobacteria.Bifidobacteriales.Bifidobacteriaceae.Bifidobacterium	ARMC2
121766	ENSG00000118690	rs13195240	0.105604477	0.055975486	0.960343915	0.890040338	-0.391331128	0.409789644	0.004404333	0.012459707	0.238505739	0.210634202	0.088243433	0.089775146	0.130654701	0.031931303	0.99786128	0.999462671	Bacteria.Firmicutes.Clostridia.Clostridiales.Lachnospiraceae.Anaerostipes	ARMC2
121767	ENSG00000118690	rs13195240	0.057246501	0.015571839	0.82358096	0.822744261	-0.363220741	0.44684811	0.019276412	0.019595397	0.187686991	0.179952601	0.08612075	0.08712554	0.072479172	0.011981054	0.998970432	0.998994847	Bacteria.Firmicutes.Erysipelotrichia.Erysipelotrichales.Erysipelotrichaceae.Erysipelatoclostridium	ARMC2
121768	ENSG00000118690	rs13195240	0.040039523	0.022776188	0.425016661	0.417969955	-0.5411953	0.57091206	0.078343803	-0.070416556	0.258363413	0.24484346	0.097597676	0.08639441	0.088579423	0.026759158	0.88515439	0.855905795	Bacteria.Firmicutes.Negativicutes.Selenomonadales.Veillonellaceae	ARMC2
121769	ENSG00000118690	rs13195240	0.008251157	0.024027956	0.152438705	0.823029716	-0.595965153	0.447896197	0.149919232	-0.020317064	0.218802526	0.193899712	0.103557868	0.090482459	0.039607134	0.028235269	0.998793879	0.998376616	Bacteria.Firmicutes.Clostridia.Clostridiales.Lachnospiraceae.Blautia	ARMC2
121770	ENSG00000118690	rs13195240	0.45890573	0.153284912	0.211963728	0.541422454	-0.177045557	0.32644402	0.14021194	-0.064106422	0.237639325	0.225966252	0.11124416	0.104432829	0.408921789	0.102721394	0.999274386	0.998480911	Bacteria.Firmicutes.Clostridia.Clostridiales.Ruminococcaceae.Ruminococcaceae.UCG.013	ARMC2
121771	ENSG00000118690	rs13195240	0.028719813	0.009750124	0.872543291	0.849302505	-0.391081188	0.425662841	-0.01246101	-0.014098931	0.174881235	0.159912014	0.077371903	0.0739109	0.032263904	0.004721527	0.996546716	0.99835739	Bacteria.Firmicutes.Clostridia.Clostridiales.Ruminococcaceae.Ruminococcaceae.UCG.002	ARMC2
121772	ENSG00000118690	rs13195240	0.051733115	0.013765333	0.935987345	0.880609794	-0.373348255	0.426667363	0.008539234	0.015099198	0.188441696	0.16857749	0.105918245	0.100141133	0.072566104	0.010418626	0.846907486	0.868048281	Bacteria.Firmicutes.Clostridia.Clostridiales.Ruminococcaceae.Butyricicoccus	ARMC2
121773	ENSG00000118690	rs13195240	0.48455435	0.232416656	0.223081144	0.336440203	-0.170880832	0.26147087	-0.10709998	0.083919743	0.243088347	0.21694619	0.087076517	0.086669001	0.394334844	0.112804449	0.951961461	0.899670778	Bacteria.Proteobacteria.Betaproteobacteria	ARMC2
121774	ENSG00000118690	rs13195240	0.013471825	0.00241842	0.182021651	0.027435628	-0.439823006	0.496706371	0.109276944	-0.160474547	0.173207089	0.157441936	0.081019884	0.071154185	0.025085631	0.001817201	0.763279341	0.933423512	Bacteria.Firmicutes.Clostridia.Clostridiales.Lachnospiraceae..Eubacterium..hallii.group	ARMC2
121775	ENSG00000118690	rs13195240	0.034742375	0.012112884	0.832346751	0.842666247	-0.377415792	0.415476366	-0.014277782	0.012894123	0.175062816	0.161037063	0.067179318	0.064707655	0.03872935	0.007448098	0.996168263	0.998441752	Bacteria.Proteobacteria.Betaproteobacteria.Burkholderiales.Alcaligenaceae.Parasutterella	ARMC2
121776	ENSG00000118690	rs13195240	0.048945343	0.016308738	0.434604847	0.41122158	-0.547534393	0.554763406	0.093200209	-0.086969414	0.27293283	0.225051376	0.118555742	0.105163547	0.082693491	0.011966047	0.999513786	0.929309461	Bacteria.Firmicutes.Erysipelotrichia.Erysipelotrichales.Erysipelotrichaceae	ARMC2
121777	ENSG00000118690	rs13195240	0.051931733	0.019534959	0.450012802	0.482366843	-0.545427965	0.5437315	0.090929818	-0.074815076	0.275536556	0.227160647	0.119658254	0.10589605	0.093719148	0.016560495	0.993501001	0.931845259	Bacteria.Firmicutes.Erysipelotrichia.Erysipelotrichales	ARMC2
121778	ENSG00000118690	rs13195240	0.10415362	0.125330214	0.792601045	0.616813713	-0.349995855	0.342602936	0.017209226	-0.038657554	0.212406144	0.220681298	0.065185991	0.076892227	0.161810548	0.089057253	0.999614985	0.99936283	Bacteria.Firmicutes.Clostridia.Clostridiales.Lachnospiraceae.Tyzzerella.4	ARMC2
121779	ENSG00000118690	rs13195240	0.291244969	0.323733377	0.264218598	0.125502534	-0.227595218	0.207006607	0.135617539	-0.191884746	0.213922667	0.208204175	0.120435582	0.123656371	0.183806034	0.107240483	0.998173674	0.986722564	Bacteria.Firmicutes.Bacilli.Bacillales	ARMC2
121780	ENSG00000118690	rs13195240	0.109072476	0.050718272	0.978891919	0.93211735	-0.38842484	0.431391711	-0.002669305	0.007890802	0.239129523	0.216762428	0.100506179	0.092282739	0.149927172	0.033829359	0.971728721	0.998264076	Bacteria.Firmicutes.Clostridia.Clostridiales.Ruminococcaceae.Ruminococcaceae.UCG.003	ARMC2
121781	ENSG00000118690	rs13195240	0.391639859	0.04260513	0.080650588	0.651247202	-0.174765389	0.390010063	-0.118074671	0.027405148	0.202671383	0.188632303	0.066552798	0.060350564	0.345751071	0.034484025	0.932672331	0.965530807	Bacteria.Proteobacteria.Gammaproteobacteria.Enterobacteriales.Enterobacteriaceae	ARMC2
121782	ENSG00000118690	rs13195240	0.050150992	0.028437348	0.952746776	0.950270955	-0.378064591	0.414460261	-0.006841475	0.006360503	0.189485982	0.184994699	0.11501473	0.10159879	0.060079105	0.013965258	0.776364789	0.928562388	Bacteria.Firmicutes.Bacilli.Lactobacillales.Streptococcaceae.Streptococcus	ARMC2
121783	ENSG00000118690	rs13195240	0.014306869	0.00078013	0.493776273	0.061592301	-0.486703224	0.733243778	-0.097857328	0.245072439	0.193437278	0.208134104	0.14220557	0.128878221	0.042944068	0.002096993	0.924982598	0.989731238	Bacteria.Actinobacteria.Coriobacteriia.Coriobacteriales.Coriobacteriaceae	ARMC2
121784	ENSG00000118690	rs13195240	0.319560139	0.522044588	0.073618972	0.709914026	0.513251073	0.280089591	-0.226664855	0.039693622	0.51175435	0.435170611	0.124685375	0.10625195	0.681343304	0.655630941	0.75121437	0.99665811	Bacteria.Proteobacteria	ARMC2
121785	ENSG00000118690	rs13195240	0.01159902	0.002875946	0.164114255	0.11487871	-0.508916353	0.524507004	0.13858197	-0.135270399	0.196001909	0.169400846	0.098493481	0.084663767	0.02897281	0.003505063	0.997851323	0.935348541	Bacteria.Firmicutes.Clostridia.Clostridiales.Lachnospiraceae.Fusicatenibacter	ARMC2
121786	ENSG00000118690	rs13195240	0.031496432	0.017476052	0.463305595	0.779453322	-0.496179877	0.459143813	0.065910855	-0.020221768	0.225789154	0.188340056	0.089345222	0.071917962	0.072639042	0.016345796	0.99514452	0.969189617	Bacteria.Firmicutes.Clostridia.Clostridiales.Ruminococcaceae.Subdoligranulum	ARMC2
121787	ENSG00000118690	rs13195240	0.025149984	0.007400915	0.570218346	0.943304242	-0.393912527	0.438253344	-0.049821045	-0.005142825	0.171921721	0.158579768	0.087315678	0.072039699	0.029241673	0.003861462	0.838929951	0.937217323	Bacteria.Proteobacteria.Gammaproteobacteria.Pasteurellales.Pasteurellaceae	ARMC2
121788	ENSG00000118690	rs13195240	0.039318905	0.02564634	0.324961746	0.818429093	-0.359929039	0.369353236	-0.108484267	0.02343171	0.171182915	0.16177056	0.109391292	0.10166333	0.045087713	0.01074918	0.653505918	0.977540482	Bacteria.Actinobacteria.Actinobacteria.Bifidobacteriales.Bifidobacteriaceae	ARMC2
121789	ENSG00000118690	rs13195240	0.044784329	0.032941345	0.957579629	0.570145246	-0.382765852	0.377768812	0.003980875	0.037722497	0.187116132	0.173403483	0.074557217	0.066099365	0.060611099	0.017081674	0.997528932	0.993985312	Bacteria.Bacteroidetes.Bacteroidia.Bacteroidales.Rikenellaceae.Alistipes	ARMC2
121790	ENSG00000118690	rs13195240	0.01992312	0.005791536	0.665373809	0.588367861	-0.407912109	0.452272675	0.035476218	0.039243886	0.170980116	0.158570199	0.08165647	0.072157583	0.026630023	0.003232423	0.998880039	0.97644667	Bacteria.Proteobacteria.Deltaproteobacteria.Desulfovibrionales.Desulfovibrionaceae.Bilophila	ARMC2
121791	ENSG00000118690	rs13195240	0.022975149	0.008075475	0.254392157	0.179111072	-0.631778462	0.684736318	0.122006238	-0.127799918	0.271358348	0.250665399	0.106114561	0.094113943	0.120310856	0.02502064	0.995261573	0.962978444	Bacteria.Firmicutes.Clostridia.Clostridiales.Lachnospiraceae.Lachnospiraceae.UCG.008	ARMC2
121792	ENSG00000118690	rs13195240	0.05938956	0.022679576	0.097626949	0.068997465	-0.33125217	0.368068358	0.14172001	-0.158215677	0.172672482	0.157734341	0.08434218	0.085587319	0.062307025	0.008910981	0.52209795	0.858887419	Bacteria.Firmicutes.Clostridia.Clostridiales.Peptostreptococcaceae	ARMC2
121793	ENSG00000118690	rs13195240	0.509760569	0.13075415	0.994409809	0.41898415	-0.383233653	0.828837141	-0.000709922	-0.078162919	0.578195498	0.541663859	0.100942846	0.096108738	0.90140863	0.437950561	0.999565093	0.981117471	Bacteria.Bacteroidetes.Bacteroidia.Bacteroidales	ARMC2
121794	ENSG00000118690	rs13195240	0.023654293	0.007602899	0.944971767	0.523013126	-0.406834834	0.454200182	0.005024647	-0.040423829	0.175637008	0.164936996	0.072520778	0.062952741	0.026386058	0.004268255	0.965700176	0.959631403	Bacteria.Firmicutes.Negativicutes.Selenomonadales.Veillonellaceae.Dialister	ARMC2
121795	ENSG00000118690	rs13195240	0.521822222	0.893164911	0.01315799	0.032388588	0.176574503	-0.034598619	0.254137525	-0.202379731	0.274193926	0.256629212	0.099726263	0.092591461	0.498043609	0.414417056	0.405719564	0.643996327	Bacteria.Firmicutes.Erysipelotrichia.Erysipelotrichales.Erysipelotrichaceae.Faecalitalea	ARMC2
121796	ENSG00000118690	rs13195240	0.133132017	0.056117656	0.626741687	0.337495711	-0.557961649	0.787234203	0.061862084	-0.128617152	0.366930503	0.404883642	0.126609861	0.133123267	0.555673586	0.193404429	0.99967607	0.999141757	Bacteria.Firmicutes.Negativicutes.Selenomonadales	ARMC2
121797	ENSG00000118690	rs13195240	0.072827488	0.038337883	0.407826512	0.442918142	-0.63358909	0.615804655	-0.097492576	0.07847687	0.347546452	0.291360435	0.117032245	0.101664758	0.290286144	0.086668486	0.998986731	0.998377846	Bacteria.Firmicutes.Clostridia.Clostridiales.Family.XI.Anaerococcus	ARMC2
121798	ENSG00000118690	rs13195240	0.0350537	0.0055891	0.700928295	0.186091735	-0.400957016	0.474844311	-0.02621661	0.083647334	0.186311878	0.165745373	0.067964097	0.062603649	0.043795584	0.004422338	0.99894297	0.998882343	Bacteria.Verrucomicrobia.Verrucomicrobiae.Verrucomicrobiales.Verrucomicrobiaceae.Akkermansia	ARMC2
121799	ENSG00000118690	rs13195240	0.006852589	0.005487418	0.158141143	0.635528857	-0.568753719	0.492025623	-0.113075936	0.034982822	0.203736812	0.171351059	0.079210789	0.073467747	0.022690091	0.007083756	0.995652601	0.993943049	Bacteria.Firmicutes.Clostridia.Clostridiales.Clostridiaceae.1	ARMC2
121800	ENSG00000118690	rs13195240	0.030981661	0.038670531	0.348555108	0.654013651	-0.5342162	0.502532569	-0.078793962	0.037174007	0.242331625	0.238188624	0.083458151	0.082565067	0.077233518	0.034885191	0.867254062	0.928889195	Bacteria.Firmicutes.Clostridia.Clostridiales.Lachnospiraceae.Lachnospiraceae.UCG.010	ARMC2
121801	ENSG00000118690	rs13195240	0.005478056	0.004113367	0.101767091	0.388234078	-0.589107607	0.514716664	-0.132097598	0.063790164	0.20511703	0.173129377	0.079602546	0.0734434	0.021146638	0.005638966	0.99830237	0.997282036	Bacteria.Firmicutes.Clostridia.Clostridiales.Clostridiaceae.1.Clostridium.sensu.stricto.1	ARMC2
121802	ENSG00000118690	rs13195240	0.327511321	0.082557509	0.64337364	0.903751101	-0.275592145	0.412937621	0.048067533	0.010989581	0.279375603	0.23424619	0.103343467	0.090531319	0.329850973	0.06812372	0.999814869	0.94604106	Bacteria.Actinobacteria.Actinobacteria.Corynebacteriales.Corynebacteriaceae	ARMC2
121803	ENSG00000118690	rs13195240	0.017137799	0.004903212	0.248531429	0.161621936	-0.537257285	0.613448588	-0.129178218	0.14310666	0.219687124	0.21070734	0.11095814	0.10109933	0.080028278	0.010659928	0.998768023	0.921031988	Bacteria.Firmicutes.Clostridia.Clostridiales.Ruminococcaceae.Ruminococcaceae.NK4A214.group	ARMC2
121804	ENSG00000118690	rs13195240	0.248645577	0.07117043	0.291085997	0.620214861	-0.246596437	0.365259041	0.135435843	-0.062160911	0.211866609	0.199165402	0.127257378	0.124848084	0.232792457	0.048381831	0.805594244	0.994506574	Bacteria.Firmicutes.Clostridia.Clostridiales.Family.XIII	ARMC2
121805	ENSG00000118690	rs13195240	0.012636491	0.005642854	0.006118158	0.02287043	-0.420919905	0.435381738	0.299169925	-0.224859725	0.164174965	0.152152297	0.105619572	0.096503633	0.021154256	0.002953474	0.793888916	0.775640006	Bacteria.Firmicutes.Clostridia.Clostridiales.Ruminococcaceae.Flavonifractor	ARMC2
121806	ENSG00000118690	rs13195240	0.509707536	0.130710161	0.994470551	0.418888272	-0.383279068	0.828919215	-0.0007022	-0.078176722	0.578191329	0.541654505	0.100941738	0.096105801	0.902918225	0.438261629	0.999578372	0.981145089	Bacteria.Bacteroidetes	ARMC2
121807	ENSG00000118690	rs13195240	0.059195825	0.027093241	0.101040825	0.05230446	-2.809553184	3.162035583	0.391616516	-0.450349013	1.463394893	1.39881129	0.235478281	0.227876597	0.999415694	0.632305784	0.990344402	0.853710528	Bacteria.Firmicutes	ARMC2
121808	ENSG00000118690	rs13195240	0.100077319	0.04874249	0.087072902	0.045717451	-0.296075945	0.324271403	0.13996245	-0.160598846	0.177516062	0.161492068	0.080582489	0.078860885	0.091080701	0.022582827	0.757163233	0.956405468	Bacteria.Firmicutes.Clostridia.Clostridiales.Peptostreptococcaceae.Intestinibacter	ARMC2
121809	ENSG00000118690	rs13195240	0.008448769	0.005987545	0.219963317	0.440676837	-0.445052197	0.424530666	-0.079005032	-0.04345726	0.163921308	0.149468421	0.06379728	0.056020816	0.016604158	0.003437537	0.688454382	0.8806471	Bacteria.Fusobacteria.Fusobacteriia.Fusobacteriales.Fusobacteriaceae.Fusobacterium	ARMC2
121810	ENSG00000118690	rs13195240	0.205091315	0.054450163	0.866938969	0.752123653	-0.349381414	0.463949575	-0.02699238	-0.043720198	0.27299408	0.236941345	0.160476243	0.137849214	0.235069147	0.039421255	0.960659058	0.979665691	Bacteria.Actinobacteria	ARMC2
121811	ENSG00000118690	rs13195240	0.05134228	0.055091964	0.971725663	0.532787514	-0.383286205	0.358930198	0.00232965	-0.042474987	0.193124648	0.183807463	0.065478727	0.067737438	0.07842396	0.040312599	0.939758736	0.822321238	Bacteria.Firmicutes.Clostridia.Clostridiales.Lachnospiraceae.Tyzzerella	ARMC2
121812	ENSG00000118690	rs13195240	0.176124576	0.072143545	0.897046266	0.5943547	-0.420783503	0.552032816	-0.012721625	0.054641467	0.307714989	0.30206771	0.097939371	0.102107725	0.255824803	0.117029326	0.772185709	0.849840583	Bacteria.Firmicutes.Erysipelotrichia.Erysipelotrichales.Erysipelotrichaceae.Holdemanella	ARMC2
121813	ENSG00000118690	rs13195240	0.024601118	0.007390386	0.553714168	0.928298078	-0.395189881	0.437137816	-0.05212312	-0.006449556	0.171800202	0.158146399	0.087565581	0.071399454	0.028088797	0.003962545	0.852449452	0.991310041	Bacteria.Proteobacteria.Gammaproteobacteria.Pasteurellales.Pasteurellaceae.Haemophilus	ARMC2
121814	ENSG00000118690	rs13195240	0.212372758	0.023161304	0.620029335	0.471609669	-0.304379744	0.522210692	0.048510155	0.068061658	0.241713671	0.224614148	0.097379241	0.0940047	0.262622656	0.031883489	0.908170091	0.90078239	Bacteria.Firmicutes.Clostridia.Clostridiales.Lachnospiraceae..Eubacterium..xylanophilum.group	ARMC2
121815	ENSG00000118690	rs13195240	0.244307164	0.144451222	0.679579488	0.609696216	-0.304205586	0.336252633	0.053348538	-0.055592682	0.258948681	0.227670517	0.128589666	0.108377526	0.248529712	0.108889974	0.963485106	0.975753363	Bacteria.Firmicutes.Bacilli.Lactobacillales.Carnobacteriaceae.Granulicatella	ARMC2
121816	ENSG00000118690	rs13195240	0.008488916	0.005992658	0.214303097	0.44889263	-0.444526153	0.424376078	-0.080041068	-0.042691534	0.16383311	0.149430103	0.063833912	0.056040285	0.01671349	0.003333232	0.693968252	0.87724048	Bacteria.Fusobacteria.Fusobacteriia.Fusobacteriales	ARMC2
121817	ENSG00000118690	rs13195240	0.028033085	0.005850297	0.614840113	0.280347679	-0.44205859	0.516990909	-0.047367533	0.088665145	0.19678942	0.181490778	0.09369061	0.081458729	0.045353997	0.003388818	0.999417824	0.997023453	Bacteria.Firmicutes.Clostridia.Clostridiales.Christensenellaceae.Christensenellaceae.R.7.group	ARMC2
121818	ENSG00000118690	rs13195240	0.024487806	0.0101857	0.593485015	0.980418874	-0.400222194	0.421366023	0.04605204	-0.001971777	0.173844917	0.15927655	0.085853785	0.080033283	0.033610451	0.005586491	0.906867998	0.965027352	Bacteria.Proteobacteria.Deltaproteobacteria	ARMC2
121819	ENSG00000118690	rs13195240	0.27656974	0.257827232	0.647888318	0.202630717	-0.294417475	0.251180598	0.046929056	-0.107934435	0.268351473	0.220063261	0.102287507	0.083872834	0.270958573	0.112990906	0.987941569	0.997803387	Bacteria.Actinobacteria.Actinobacteria.Micrococcales	ARMC2
121820	ENSG00000118690	rs13195240	0.326211307	0.363489701	0.996391247	0.601254374	-0.392785633	0.294732501	0.000386561	0.038082098	0.397101536	0.322089811	0.085144051	0.072519743	0.624836524	0.384698575	0.999785669	0.999420701	Bacteria.Firmicutes.Clostridia.Clostridiales.Ruminococcaceae.Faecalibacterium	ARMC2
121821	ENSG00000118690	rs13195240	0.035994193	0.005555323	0.731016964	0.178314119	-0.397793681	0.474246058	-0.023406275	0.085003641	0.185821419	0.165411724	0.067798456	0.062481747	0.043316	0.004451451	0.998409995	0.996467843	Bacteria.Verrucomicrobia	ARMC2
121822	ENSG00000118690	rs13195240	0.061380661	0.023911832	0.800802149	0.711650754	-0.417726924	0.465523346	-0.023562949	0.03158816	0.21948966	0.201358132	0.093013573	0.085089145	0.085934695	0.018797063	0.999305535	0.994727898	Bacteria.Proteobacteria.Gammaproteobacteria.Pseudomonadales.Pseudomonadaceae.Pseudomonas	ARMC2
121823	ENSG00000118690	rs13195240	0.01014204	0.000385516	0.252914935	0.018719149	-0.560841277	0.86965818	-0.133407395	0.272886535	0.21186928	0.232437581	0.115666619	0.113202405	0.058282785	0.002012987	0.998330087	0.999834196	Bacteria.Actinobacteria.Coriobacteriia.Coriobacteriales.Coriobacteriaceae.Collinsella	ARMC2
121824	ENSG00000118690	rs13195240	0.030164346	0.011199793	0.253745129	0.411195425	-0.381503919	0.425824186	-0.089763793	0.061680779	0.172180091	0.163166297	0.077964432	0.074580299	0.037581069	0.006292514	0.999334555	0.984995763	Bacteria.Firmicutes.Erysipelotrichia.Erysipelotrichales.Erysipelotrichaceae.Erysipelotrichaceae.UCG.003	ARMC2
121825	ENSG00000118690	rs13195240	0.249122588	0.27588458	0.974733081	0.715103105	-0.36673011	0.330150274	0.004242004	-0.04688588	0.315402037	0.300487797	0.133425738	0.127899954	0.251888435	0.18083801	0.998920038	0.99782309	Bacteria.Firmicutes.Bacilli.Bacillales.Staphylococcaceae.Staphylococcus	ARMC2
121826	ENSG00000118690	rs13195240	0.148272862	0.108539363	0.961503973	0.58230199	-0.384889707	0.352383894	0.005106777	-0.050243095	0.263121603	0.216608132	0.105403155	0.090896608	0.230731838	0.10818744	0.971574102	0.948324914	Bacteria.Firmicutes.Clostridia.Clostridiales.Ruminococcaceae.Ruminiclostridium.6	ARMC2
121827	ENSG00000118690	rs13195240	0.053343254	0.031707733	0.095291984	0.06342241	-2.681530894	2.866477334	0.377650855	-0.409414368	1.362987557	1.306082796	0.223149326	0.216850377	0.927722996	0.432109266	0.996576058	0.659325213	Bacteria.Firmicutes.Clostridia.Clostridiales	ARMC2
121828	ENSG00000118690	rs13195240	0.072521556	0.042500196	0.8302036	0.849608086	-0.361949968	0.40082206	-0.023917264	0.019031009	0.198325111	0.193760252	0.111092226	0.099971587	0.090355497	0.021713502	0.687662316	0.910444892	Bacteria.Firmicutes.Bacilli.Lactobacillales	ARMC2
121829	ENSG00000118690	rs13195240	0.012298411	0.000362245	0.533922814	0.047956815	-0.485093708	0.761769715	-0.104176098	0.28586267	0.188443766	0.202574988	0.166598711	0.14185137	0.037674798	0.001146304	0.877814366	0.994989321	Bacteria.Actinobacteria.Coriobacteriia.Coriobacteriales	ARMC2
121830	ENSG00000118690	rs13195240	0.231556497	0.170503754	0.942348443	0.771170107	-0.408691	0.378380428	-0.008318685	-0.028387634	0.338465856	0.273061146	0.114591294	0.097203751	0.343615671	0.152296247	0.986448972	0.979204363	Bacteria.Proteobacteria.Deltaproteobacteria.Desulfovibrionales.Desulfovibrionaceae.Desulfovibrio	ARMC2
121831	ENSG00000118690	rs13195240	0.305894756	0.368470567	0.642171595	0.150742596	-0.287510056	0.206702821	0.047600399	-0.12172293	0.278627357	0.228263383	0.101969054	0.083727829	0.401130639	0.213972509	0.999028109	0.997798285	Bacteria.Actinobacteria.Actinobacteria.Micrococcales.Micrococcaceae	ARMC2
121832	ENSG00000118690	rs13195240	0.091827483	0.016781849	0.991971085	0.493003128	-0.381383486	0.514993833	0.001079044	0.071657434	0.222935852	0.209874266	0.106824222	0.103945308	0.156892517	0.020578395	0.99866926	0.994553009	Bacteria.Firmicutes.Clostridia.Clostridiales.Ruminococcaceae.Ruminiclostridium.9	ARMC2
121833	ENSG00000118690	rs13195240	0.494673257	0.150176781	0.970126231	0.524806524	-0.367437532	0.688204381	-0.003605077	-0.055090901	0.535071951	0.472719046	0.09589938	0.086166694	0.832084826	0.397767488	0.99911693	0.98634337	Bacteria.Bacteroidetes.Bacteroidia.Bacteroidales.Bacteroidaceae.Bacteroides	ARMC2
121834	ENSG00000118690	rs13195240	0.015524478	0.007022141	0.204078632	0.615966505	-0.431068108	0.439377511	0.123457212	-0.042327608	0.173514674	0.157893844	0.096246821	0.083989741	0.02332477	0.004175696	0.997048205	0.999513539	Bacteria.Firmicutes.Clostridia.Clostridiales.Lachnospiraceae.Dorea	ARMC2
121835	ENSG00000118690	rs13195240	0.132742529	0.050292681	0.614591272	0.700265509	-0.322311313	0.372655464	0.042890813	-0.030631409	0.211744028	0.186893561	0.084776124	0.079224344	0.084401176	0.022264526	0.99994518	0.999865593	Bacteria.Bacteroidetes.Bacteroidia.Bacteroidales.Prevotellaceae	ARMC2
121836	ENSG00000118690	rs13195240	0.01110245	0.003882195	0.419372006	0.028887777	-0.43391443	0.457731016	-0.053806569	0.148628222	0.166056294	0.152926479	0.06621576	0.066535072	0.017263441	0.002508208	0.934169653	0.990835033	Bacteria.Bacteroidetes.Bacteroidia.Bacteroidales.Porphyromonadaceae.Parabacteroides	ARMC2
121837	ENSG00000118690	rs13195240	0.009492886	0.018647651	0.750669556	0.014553999	-0.444446184	0.358857541	-0.021731932	0.161359485	0.166345096	0.148772103	0.068106971	0.064300926	0.020388654	0.013969338	0.905807925	0.994448463	Bacteria.Bacteroidetes.Bacteroidia.Bacteroidales.Porphyromonadaceae	ARMC2
121838	ENSG00000118690	rs13195240	0.453789657	0.042627504	0.024045061	0.601232377	-0.145912655	0.393964381	0.181606098	-0.041111622	0.193629498	0.190566082	0.078629392	0.078284124	0.346370611	0.033815568	0.974916192	0.974399914	Bacteria.Firmicutes.Clostridia.Clostridiales.Ruminococcaceae.Ruminococcus.1	ARMC2
121839	ENSG00000118690	rs13195240	0.028550495	0.01018111	0.504770101	0.420267776	-0.46830373	0.505797292	-0.052242119	0.058368327	0.20918237	0.191179395	0.077895249	0.071968806	0.042392337	0.006994337	0.789977512	0.934076244	Bacteria.Firmicutes.Negativicutes.Selenomonadales.Acidaminococcaceae.Phascolarctobacterium	ARMC2
121840	ENSG00000118690	rs13195240	0.286694351	0.097701278	0.963964094	0.606397315	-0.38895555	0.57629852	-0.005033068	-0.052089776	0.36212622	0.343051612	0.110979123	0.100617332	0.552616939	0.177030369	0.996108676	0.998901623	Bacteria.Firmicutes.Clostridia.Clostridiales.Lachnospiraceae..Ruminococcus..gnavus.group	ARMC2
121841	ENSG00000118690	rs13195240	0.053581396	0.030446418	0.757502755	0.568398655	-0.361989192	0.381452472	-0.026766752	0.049044934	0.184183333	0.172461189	0.086331508	0.085550403	0.059092913	0.015186073	0.903417728	0.887197416	Bacteria.Firmicutes.Clostridia.Clostridiales.Lachnospiraceaencultured	ARMC2
121842	ENSG00000118690	rs13195240	0.407404789	0.154902245	0.756983849	0.82610069	-0.302581461	0.460056802	0.040726613	0.024837535	0.362897261	0.319726283	0.131066824	0.112601218	0.410658204	0.120474059	0.999469974	0.995685903	Bacteria.Bacteroidetes.Bacteroidia.Bacteroidales.Porphyromonadaceae.Barnesiella	ARMC2
121843	ENSG00000118690	rs13195240	0.452661699	0.232061813	0.189266713	0.181020045	-0.176321341	0.243185615	-0.114267458	0.10821129	0.233396497	0.201619704	0.08614617	0.080043458	0.323383479	0.120254423	0.938500455	0.794882988	Bacteria.Proteobacteria.Betaproteobacteria.Burkholderiales	ARMC2
121844	ENSG00000118690	rs13195240	0.00972551	0.00517057	0.141572643	0.270391947	-0.497285658	0.48547298	0.118518368	-0.076344472	0.186752871	0.167833491	0.079661479	0.068686872	0.025675408	0.004759788	0.792083008	0.850632285	Bacteria.Firmicutes.Clostridia.Clostridiales.Lachnospiraceae.Roseburia	ARMC2
121845	ENSG00000118690	rs13195240	0.017598825	0.004573103	0.895458949	0.070211753	-0.401031407	0.443895158	-0.011097533	0.139334255	0.164689301	0.151193959	0.084131333	0.075710322	0.023373017	0.003255679	0.99795231	0.87312723	Bacteria.Firmicutes.Clostridia.Clostridiales.Lachnospiraceae.Coprococcus.1	ARMC2
121846	ENSG00000118690	rs13195240	0.017298716	0.011462956	0.037925612	0.02868633	-2.782351221	2.837981633	0.443150241	-0.452571624	1.139434179	1.091127752	0.209208396	0.202334097	0.484395968	0.205901019	0.844880511	0.630031783	Bacteria.Firmicutes.Clostridia.Clostridiales.Lachnospiraceae	ARMC2
121847	ENSG00000118690	rs13195240	0.044844105	0.032980341	0.958187109	0.569688523	-0.382718901	0.377727389	0.003921114	0.037752464	0.187147094	0.173424441	0.074505933	0.066073409	0.060722069	0.016927836	0.997466038	0.994193156	Bacteria.Bacteroidetes.Bacteroidia.Bacteroidales.Rikenellaceae	ARMC2
121848	ENSG00000118705	rs55732474	0.453793403	0.444629207	0.130446439	0.511635991	0.086391152	-0.207261171	-0.091955881	0.099114779	0.11464403	0.269516	0.060046366	0.150204385	0.27678416	0.141002712	0.513101399	0.932690213	Bacteria.Actinobacteria.Actinobacteria	RPN2
121849	ENSG00000118705	rs55732474	0.907045663	0.777015412	0.897573679	0.594130006	0.016250385	-0.064537888	-0.006170413	0.046059455	0.138637431	0.226948581	0.047749874	0.086018108	0.416813749	0.25520038	0.998735039	0.999709092	Bacteria.Bacteroidetes.Bacteroidia.Bacteroidales.Prevotellaceae.Prevotella.9	RPN2
121850	ENSG00000118705	rs55732474	0.811947411	0.750280777	0.973937685	0.536625107	0.029533612	-0.068305621	-0.002021488	0.074594403	0.12363942	0.213721978	0.061641644	0.120086289	0.369276891	0.154339434	0.968800739	0.918095151	Bacteria.Firmicutes.Clostridia.Clostridiales.Lachnospiraceae..Eubacterium..eligens.group	RPN2
121851	ENSG00000118705	rs55732474	0.921521234	0.915361295	0.649832559	0.294413878	-0.015543619	-0.02330792	-0.03032388	0.124717262	0.15717263	0.218471065	0.06648866	0.118003731	0.473920392	0.355615476	0.988161388	0.950695192	Bacteria.Firmicutes.Bacilli.Lactobacillales.Carnobacteriaceae	RPN2
121852	ENSG00000118705	rs55732474	0.988197124	0.560059453	0.052989381	0.274924886	-0.00159692	-0.111315698	0.097928664	-0.093505474	0.107541055	0.190048444	0.049699774	0.084932941	0.303009717	0.118395424	0.972085394	0.950708623	Bacteria.Proteobacteria.Deltaproteobacteria.Desulfovibrionales.Desulfovibrionaceae	RPN2
121853	ENSG00000118705	rs55732474	0.42968282	0.9046108	0.223660053	0.355038703	-0.134300327	0.030751036	-0.107833133	0.096035631	0.169012047	0.255619109	0.087783552	0.103108347	0.389355428	0.339560764	0.823194372	0.978883571	Bacteria.Firmicutes.Clostridia.Clostridiales.Family.XIII.Family.XIII.AD3011.group	RPN2
121854	ENSG00000118705	rs55732474	0.605347735	0.591944172	0.619682478	0.879162549	0.082588133	-0.150108198	0.040386312	-0.017667242	0.159063498	0.278677534	0.080990986	0.115758687	0.407250582	0.211157717	0.999550585	0.98181652	Bacteria.Firmicutes.Clostridia.Clostridiales.Lachnospiraceae.Lachnospiraceae.ND3007.group	RPN2
121855	ENSG00000118705	rs55732474	0.581245297	0.364232147	0.371046022	0.36010992	0.06389416	-0.185655704	0.038351928	-0.075340882	0.115269485	0.203204636	0.042582216	0.081752833	0.263377246	0.090326046	0.676344741	0.835824133	Bacteria.Proteobacteria.Betaproteobacteria.Burkholderiales.Alcaligenaceae.Sutterella	RPN2
121856	ENSG00000118705	rs55732474	0.900253041	0.639094689	0.132766655	0.173524451	-0.014019283	-0.090668467	-0.0770655	0.12750747	0.11141899	0.192445036	0.050631773	0.092676563	0.377560052	0.141458697	0.580371939	0.853578243	Bacteria.Firmicutes.Clostridia.Clostridiales.Lachnospiraceae.Lachnospira	RPN2
121857	ENSG00000118705	rs55732474	0.949941405	0.83345159	0.501607477	0.330607526	-0.007655456	0.058199787	0.031090359	-0.10769243	0.121477475	0.275684094	0.046013757	0.109877115	0.430851489	0.295884334	0.943988959	0.887969506	Bacteria.Proteobacteria.Betaproteobacteria.Burkholderiales.Alcaligenaceae	RPN2
121858	ENSG00000118705	rs55732474	0.750338199	0.96770751	0.855486241	0.577588376	0.040251861	-0.010894553	-0.009002748	-0.062300402	0.125974341	0.268090616	0.049239148	0.111313176	0.344383976	0.27825156	0.999507593	0.935584968	Bacteria.Firmicutes.Clostridia.Clostridiales.Lachnospiraceae.Lachnoclostridium	RPN2
121859	ENSG00000118705	rs55732474	0.671038553	0.512583088	0.716692352	0.964966217	0.061813135	-0.137550044	-0.024891142	0.004353671	0.1448876	0.208921433	0.068299148	0.098746295	0.343846713	0.137929276	0.999513786	0.977690615	Bacteria.Firmicutes.Erysipelotrichia.Erysipelotrichales.Erysipelotrichaceae	RPN2
121860	ENSG00000118705	rs55732474	0.324301192	0.10654484	0.300671344	0.128830739	0.175789217	-0.675659826	0.071634612	-0.227657933	0.177015341	0.412928588	0.06866952	0.148022599	0.465039076	0.12147228	0.996483139	0.861532462	Bacteria.Bacteroidetes.Bacteroidia.Bacteroidales.Porphyromonadaceae.Butyricimonas	RPN2
121861	ENSG00000118705	rs55732474	0.774511815	0.402151106	0.873565054	0.558621776	0.034259231	-0.189340889	0.009195886	-0.064844688	0.119098149	0.224545078	0.057563842	0.110303363	0.318501717	0.078797782	0.999989953	0.995249858	Bacteria.Firmicutes.Clostridia.Clostridiales.Christensenellaceae	RPN2
121862	ENSG00000118705	rs55732474	0.634202651	0.230163113	0.443201928	0.163220899	0.053416803	-0.26300409	0.04717144	-0.213708697	0.111741716	0.217155316	0.061147592	0.151561299	0.266715723	0.050370049	0.808478276	0.980985352	Bacteria.Firmicutes.Clostridia.Clostridiales.Ruminococcaceaencultured	RPN2
121863	ENSG00000118705	rs55732474	0.895466764	0.668350353	0.565829063	0.784678369	-0.017654853	-0.092380572	-0.033517496	0.031275433	0.133852987	0.214668812	0.058078251	0.114001454	0.442970557	0.199270221	0.874891035	0.935365119	Bacteria.Firmicutes.Clostridia.Clostridiales.Ruminococcaceae.Ruminococcus.2	RPN2
121864	ENSG00000118705	rs55732474	0.677668445	0.357881747	0.775915976	0.46543505	0.061349827	-0.400448094	0.01715743	-0.098928814	0.146946013	0.432505538	0.060030124	0.134746039	0.526983759	0.202212445	0.997152221	0.990360691	Bacteria.Firmicutes.Clostridia.Clostridiales.Family.XI	RPN2
121865	ENSG00000118705	rs55732474	0.386097795	0.685846509	0.221382791	0.224571788	0.100751905	-0.078812195	0.061694552	0.12574421	0.115474703	0.193981842	0.049974109	0.102568328	0.207903393	0.174458304	0.999550314	0.996901429	Bacteria.Proteobacteria.Gammaproteobacteria.Pseudomonadales	RPN2
121866	ENSG00000118705	rs55732474	0.620508548	0.491463649	0.643993229	0.920680519	0.073975897	-0.14531132	-0.032709121	0.009941526	0.148703187	0.210035586	0.070455161	0.09945683	0.354262535	0.160119341	0.993501001	0.955326963	Bacteria.Firmicutes.Erysipelotrichia.Erysipelotrichales	RPN2
121867	ENSG00000118705	rs55732474	0.902448702	0.496592373	0.988136023	0.628275327	0.026262703	-0.380099659	-0.000900458	0.075338066	0.213447093	0.55598956	0.060327019	0.154880308	0.796085277	0.452934355	0.913868811	0.89747881	Bacteria.Firmicutes.Clostridia.Clostridiales.Lachnospiraceae..Eubacterium..rectale.group	RPN2
121868	ENSG00000118705	rs55732474	0.53945115	0.576667766	0.177929082	0.184097404	-0.084216356	0.169080294	0.07142342	-0.161311572	0.136524903	0.301367488	0.052452425	0.120175362	0.414250646	0.215976754	0.951961461	0.84352098	Bacteria.Proteobacteria.Betaproteobacteria	RPN2
121869	ENSG00000118705	rs55732474	0.467481352	0.309929588	0.227005952	0.376736759	0.08243164	-0.197393507	-0.069282807	-0.082273767	0.112794802	0.19290997	0.05681386	0.092449869	0.227562516	0.069517918	0.798106339	0.968856518	Bacteria.Firmicutes.Clostridia.Clostridiales.Lachnospiraceae..Eubacterium..hallii.group	RPN2
121870	ENSG00000118705	rs55732474	0.797962983	0.249886324	0.979184117	0.360537053	0.040243808	-0.402195584	0.001895505	-0.10603384	0.156578564	0.346467824	0.072372691	0.115160957	0.52735146	0.13394467	0.998768023	0.968795904	Bacteria.Firmicutes.Clostridia.Clostridiales.Ruminococcaceae.Ruminococcaceae.NK4A214.group	RPN2
121871	ENSG00000118705	rs55732474	0.737734398	0.427204263	0.610410001	0.471001021	0.037072089	-0.161170814	-0.038874138	0.107742953	0.110245153	0.201736625	0.075936698	0.148606369	0.208807691	0.08734449	0.96148419	0.956901174	Bacteria.Firmicutes.Clostridia.Clostridiales.Ruminococcaceae.Ruminiclostridium.5	RPN2
121872	ENSG00000118705	rs55732474	0.82604192	0.840543311	0.954297231	0.732066064	0.025994352	-0.054457164	-0.002817388	-0.038139529	0.117805183	0.269598908	0.048972925	0.110925082	0.346285381	0.202141279	0.997528932	0.997231421	Bacteria.Bacteroidetes.Bacteroidia.Bacteroidales.Rikenellaceae.Alistipes	RPN2
121873	ENSG00000118705	rs55732474	0.215390929	0.031592369	0.133774198	0.015411633	0.16325228	-0.576200182	0.095323028	-0.255104406	0.130508923	0.262356064	0.062792511	0.102567804	0.219844146	0.022187469	0.705027618	0.840308892	Bacteria.Bacteroidetes.Bacteroidia.Bacteroidales.Porphyromonadaceae.Odoribacter	RPN2
121874	ENSG00000118705	rs55732474	0.208125047	0.159089775	0.050319553	0.11582053	0.160186463	-0.373058758	-0.112727075	0.172821908	0.126013579	0.261936377	0.0565415	0.108452528	0.187660267	0.066483125	0.99786128	0.999462671	Bacteria.Firmicutes.Clostridia.Clostridiales.Lachnospiraceae.Anaerostipes	RPN2
121875	ENSG00000118705	rs55732474	0.902049462	0.867188597	0.732111955	0.87759704	-0.021932404	-0.07169004	-0.027667494	0.028176921	0.177522804	0.427023475	0.080482544	0.182239767	0.674069754	0.38550037	0.998929462	0.998920199	Bacteria.Firmicutes.Clostridia.Clostridiales.Lachnospiraceae..Eubacterium..ventriosum.group	RPN2
121876	ENSG00000118705	rs55732474	0.76145985	0.603626436	0.550418672	0.827243291	-0.052626202	-0.19793955	0.029644677	0.024596293	0.172644906	0.379413422	0.049390133	0.112257265	0.577920539	0.296527148	0.848735949	0.995251343	Bacteria.Proteobacteria.Gammaproteobacteria	RPN2
121877	ENSG00000118705	rs55732474	0.934290376	0.485882193	0.858514549	0.205902321	0.01260128	0.235352486	-0.011423254	0.170126067	0.15225714	0.335827024	0.063830046	0.13317139	0.616406983	0.245490789	0.99946547	0.972078348	Bacteria.Firmicutes.Erysipelotrichia.Erysipelotrichales.Erysipelotrichaceae..Clostridium..innocuum.group	RPN2
121878	ENSG00000118705	rs55732474	0.814421202	0.80184469	0.002121126	0.008768559	-0.024232702	-0.046548521	-0.171055396	0.27237907	0.102826238	0.184735918	0.053475039	0.100832292	0.327186748	0.14348747	0.414233494	0.851204481	Bacteria.Firmicutes.Clostridia.Clostridiales.Peptostreptococcaceae	RPN2
121879	ENSG00000118705	rs55732474	0.790783927	0.481488049	0.069746303	0.3518303	0.028489784	-0.135062487	0.0906616	-0.080975205	0.106955276	0.190788007	0.049179071	0.08635745	0.269960043	0.097084661	0.998880039	0.950358135	Bacteria.Proteobacteria.Deltaproteobacteria.Desulfovibrionales.Desulfovibrionaceae.Bilophila	RPN2
121880	ENSG00000118705	rs55732474	0.895337174	0.843113967	0.798587802	0.590471605	-0.034687739	0.086661162	0.023048185	-0.0875765	0.262662887	0.436156838	0.089959184	0.161941229	0.851857976	0.611051208	0.99967607	0.999141757	Bacteria.Firmicutes.Negativicutes.Selenomonadales	RPN2
121881	ENSG00000118705	rs55732474	0.793864665	0.501000352	0.869588075	0.784450485	0.029239175	-0.136482368	-0.007988235	0.027967588	0.111448755	0.201706675	0.048465908	0.101833529	0.259197404	0.132746147	0.996033175	0.965943535	Bacteria.Firmicutes.Clostridia.Clostridiales.Lachnospiraceae.Lachnospiraceae.NK4A136.group	RPN2
121882	ENSG00000118705	rs55732474	0.798629326	0.528727892	0.955303487	0.764687512	0.028127372	-0.123881881	-0.002526234	0.023291281	0.109806866	0.195614063	0.044901667	0.077490482	0.284809846	0.13904249	0.999801261	0.991996901	Bacteria.Proteobacteria.Betaproteobacteria.Burkholderiales.Alcaligenaceae.Parasutterella	RPN2
121883	ENSG00000118705	rs55732474	0.455279229	0.751169357	0.408949655	0.996237986	0.112098598	-0.110512816	0.050898824	0.000750815	0.149251533	0.347062652	0.061247432	0.158637617	0.325862807	0.34539851	0.998201428	0.99782309	Bacteria.Firmicutes.Bacilli.Bacillales.Staphylococcaceae.Staphylococcus	RPN2
121884	ENSG00000118705	rs55732474	0.694895747	0.721630605	0.744041567	0.894232109	0.05885634	-0.095542327	0.018700934	0.012187548	0.149404585	0.26702305	0.057036212	0.091316737	0.476257813	0.296583962	0.999814869	0.94604106	Bacteria.Actinobacteria.Actinobacteria.Corynebacteriales.Corynebacteriaceae	RPN2
121885	ENSG00000118705	rs55732474	0.681146498	0.663338262	0.713258817	0.749507964	0.053129048	-0.093376899	0.022859613	0.027972414	0.128727773	0.213541939	0.061938846	0.08724354	0.36657728	0.197718608	0.924356744	0.901530053	Bacteria.Firmicutes.Clostridia.Clostridiales.Ruminococcaceae.Ruminococcaceae.UCG.005	RPN2
121886	ENSG00000118705	rs55732474	0.372574644	0.101222016	0.335421157	0.108512581	0.148090297	-0.501074644	0.057762362	-0.173163738	0.164954555	0.301458591	0.059528136	0.106434417	0.368925122	0.100866214	0.999586829	0.996426659	Bacteria.Firmicutes.Negativicutes.Selenomonadales.Veillonellaceae.Megasphaera	RPN2
121887	ENSG00000118705	rs55732474	0.309095898	0.89871204	0.038326408	0.66571373	-0.133830462	-0.037251403	0.13280574	-0.070544624	0.130563722	0.291528859	0.06283156	0.162550317	0.268399638	0.293686846	0.458125154	0.982679299	Bacteria.Firmicutes.Bacilli	RPN2
121888	ENSG00000118705	rs55732474	0.754815177	0.512365425	0.706946391	0.593455733	0.035642184	-0.129017982	0.01771807	-0.0446361	0.113655559	0.195860841	0.046924038	0.083207469	0.289173386	0.125352945	0.732289207	0.980281636	Bacteria.Firmicutes.Negativicutes.Selenomonadales.Acidaminococcaceae	RPN2
121889	ENSG00000118705	rs55732474	0.237935026	0.814340055	0.04936204	0.186086092	-0.172808301	0.054691913	-0.172286615	0.132692081	0.145100035	0.231969962	0.086043493	0.099308611	0.226815057	0.263940906	0.652108378	0.987554159	Bacteria.Firmicutes.Clostridia.Clostridiales.Family.XIII	RPN2
121890	ENSG00000118705	rs55732474	0.787735551	0.601117181	0.112664512	0.906058421	-0.030611893	-0.113269738	0.099913897	-0.018131586	0.113231114	0.21561808	0.062145303	0.153053349	0.344521104	0.145044862	0.455601045	0.924594808	Bacteria.Firmicutes.Bacilli.Lactobacillales.Streptococcaceae.Streptococcus	RPN2
121891	ENSG00000118705	rs55732474	0.976710639	0.565009028	0.676463257	0.87980447	-0.003861096	-0.151570681	0.018433351	0.014464193	0.131760446	0.262082997	0.04397731	0.095281914	0.485923586	0.202820501	0.998302481	0.99762474	Bacteria.Proteobacteria.Gammaproteobacteria.Enterobacteriales.Enterobacteriaceae.Escherichia.Shigella	RPN2
121892	ENSG00000118705	rs55732474	0.867357939	0.485675343	0.355603204	0.648883972	0.018284184	-0.137847761	-0.046451212	-0.045430056	0.109050567	0.196602873	0.049931129	0.099321852	0.282747231	0.09642638	0.996546716	0.99835739	Bacteria.Firmicutes.Clostridia.Clostridiales.Ruminococcaceae.Ruminococcaceae.UCG.002	RPN2
121893	ENSG00000118705	rs55732474	0.483340955	0.682829141	0.412549635	0.917987389	0.098123045	-0.110333629	-0.044018443	-0.013228806	0.139197621	0.26883275	0.053379346	0.127982511	0.31707705	0.212672616	0.99514452	0.969189617	Bacteria.Firmicutes.Clostridia.Clostridiales.Ruminococcaceae.Subdoligranulum	RPN2
121894	ENSG00000118705	rs55732474	0.726228043	0.773973224	0.206863847	0.339397715	-0.042899597	-0.058517654	-0.099985529	0.123375326	0.121998434	0.202931124	0.078434786	0.128205133	0.360901263	0.213650092	0.729227237	0.778191078	Bacteria.Firmicutes.Clostridia.Clostridiales.Ruminococcaceae.Butyricicoccus	RPN2
121895	ENSG00000118705	rs55732474	0.811745224	0.587106153	0.920091675	0.842374644	0.040787614	-0.172889845	0.00864649	-0.027853179	0.170566163	0.316817264	0.08586146	0.139515842	0.50793141	0.256199773	0.998330087	0.999834196	Bacteria.Actinobacteria.Coriobacteriia.Coriobacteriales.Coriobacteriaceae.Collinsella	RPN2
121896	ENSG00000118705	rs55732474	0.394939304	0.599737218	0.059599435	0.821611644	0.095938215	-0.111549745	-0.107481377	0.025413324	0.112040259	0.211539535	0.056074488	0.112263495	0.194999293	0.147082962	0.842610887	0.921755866	Bacteria.Firmicutes.Clostridia.Clostridiales.Lachnospiraceaencultured	RPN2
121897	ENSG00000118705	rs55732474	0.49275416	0.319823462	0.101781059	0.228646051	0.077359252	-0.211109919	0.068106394	-0.107088028	0.112151479	0.210609724	0.041042897	0.088128942	0.211329629	0.085996315	0.99894297	0.998882343	Bacteria.Verrucomicrobia.Verrucomicrobiae.Verrucomicrobiales.Verrucomicrobiaceae.Akkermansia	RPN2
121898	ENSG00000118705	rs55732474	0.657520367	0.663017579	0.057728041	0.805342689	-0.050713239	-0.094026636	0.119485677	-0.037589911	0.113871414	0.214809433	0.061864416	0.151920692	0.297352374	0.145616784	0.426115749	0.955303348	Bacteria.Firmicutes.Bacilli.Lactobacillales.Streptococcaceae	RPN2
121899	ENSG00000118705	rs55732474	0.978742678	0.4550764	0.877048463	0.603873495	-0.005867835	-0.36260595	0.008000207	0.056646521	0.21938748	0.48256669	0.051510168	0.108655176	0.824594917	0.423587661	0.999785669	0.999420701	Bacteria.Firmicutes.Clostridia.Clostridiales.Ruminococcaceae.Faecalibacterium	RPN2
121900	ENSG00000118705	rs55732474	0.789880478	0.706626958	0.018563712	0.726208369	-0.028694058	-0.071099379	-0.134642458	0.030745062	0.107247682	0.188082392	0.05577745	0.087426658	0.310658926	0.146045946	0.303040951	0.976188021	Bacteria.Actinobacteria.Actinobacteria.Bifidobacteriales.Bifidobacteriaceae.Bifidobacterium	RPN2
121901	ENSG00000118705	rs55732474	0.846057988	0.181441149	0.989326518	0.250769113	0.035347748	-0.679820398	0.001198741	-0.23377636	0.181349217	0.503352515	0.089269051	0.201764016	0.650719544	0.172634961	0.971747712	0.948608152	Bacteria.Firmicutes.Clostridia.Clostridiales.Ruminococcaceae.Anaerotruncus	RPN2
121902	ENSG00000118705	rs55732474	0.55092021	0.811416096	0.596965079	0.718771055	0.189957854	0.23330818	-0.030771479	-0.065196761	0.316882921	0.973915011	0.057912675	0.180277327	0.90140863	0.730849884	0.998912436	0.995383189	Bacteria.Bacteroidetes.Bacteroidia.Bacteroidales	RPN2
121903	ENSG00000118705	rs55732474	0.476376319	0.642504957	0.157995691	0.096031155	-0.105696913	0.110072301	-0.084747835	0.171044646	0.147574083	0.236032469	0.059345603	0.101298477	0.397877049	0.306910964	0.777321829	0.760841365	Bacteria.Firmicutes.Clostridia.Clostridiales.Ruminococcaceae.Ruminococcaceae.UCG.014	RPN2
121904	ENSG00000118705	rs55732474	0.550930722	0.8113992	0.596977839	0.718753855	0.189951956	0.233326919	-0.030770076	-0.065199608	0.316881468	0.973904263	0.057912052	0.180273674	0.902918225	0.731476903	0.998947111	0.995399427	Bacteria.Bacteroidetes	RPN2
121905	ENSG00000118705	rs55732474	0.62288796	0.667641083	0.523678029	0.768127107	0.059469867	-0.215687173	0.02875516	-0.042477543	0.120364106	0.500062634	0.044852878	0.1434846	0.342140959	0.25554274	0.880105113	0.851957343	Bacteria.Firmicutes.Clostridia.Clostridiales.Lachnospiraceae.Tyzzerella	RPN2
121906	ENSG00000118705	rs55732474	0.694461138	0.714223857	0.385519461	0.893046967	-0.059243644	-0.096553955	-0.085849812	0.018539577	0.150162236	0.262541192	0.098274582	0.137361495	0.406110192	0.26149025	0.911325283	0.989731238	Bacteria.Actinobacteria.Coriobacteriia.Coriobacteriales.Coriobacteriaceae	RPN2
121907	ENSG00000118705	rs55732474	0.391119402	0.403036711	0.22394648	0.611490807	0.111514912	-0.177435038	0.073060642	-0.061097695	0.129178446	0.210824161	0.059513576	0.11971113	0.287956508	0.156681012	0.773636587	0.99827201	Bacteria.Firmicutes.Clostridia.Clostridiales.Ruminococcaceae..Eubacterium..coprostanoligenes.group	RPN2
121908	ENSG00000118705	rs55732474	0.213807277	0.566790029	0.165124865	0.678078481	0.223256865	-0.241828572	0.091200302	-0.056456568	0.177855724	0.420075501	0.064975861	0.135408346	0.373804059	0.371476014	0.999437234	0.997325248	Bacteria.Proteobacteria.Betaproteobacteria.Neisseriales.Neisseriaceae	RPN2
121909	ENSG00000118705	rs55732474	0.795034586	0.536889331	0.911402637	0.897026851	0.029226186	-0.122147762	0.004724662	0.01321436	0.112050064	0.196768366	0.042298899	0.101713475	0.30622149	0.1108502	0.857210355	0.887742732	Bacteria.Fusobacteria.Fusobacteriia.Fusobacteriales.Fusobacteriaceae.Fusobacterium	RPN2
121910	ENSG00000118705	rs55732474	0.314806188	0.227533655	0.206159537	0.289294275	0.14265344	-0.371514428	-0.081206023	0.163752722	0.140836433	0.305002309	0.063603001	0.153288971	0.292164533	0.131342732	0.998793879	0.998019463	Bacteria.Firmicutes.Clostridia.Clostridiales.Lachnospiraceae.Blautia	RPN2
121911	ENSG00000118705	rs55732474	0.561936677	0.841959407	0.005912307	0.012266073	-0.063117838	0.039042717	-0.146798936	0.278101214	0.108279578	0.19504313	0.051602493	0.107991507	0.265142066	0.205328835	0.713126428	0.899525087	Bacteria.Firmicutes.Clostridia.Clostridiales.Peptostreptococcaceae.Intestinibacter	RPN2
121912	ENSG00000118705	rs55732474	0.790398601	0.70637879	0.018571664	0.726374326	-0.028620038	-0.071161805	-0.134614692	0.030724896	0.107241934	0.188080507	0.05576988	0.087424576	0.310078939	0.146035615	0.302015604	0.977500443	Bacteria.Actinobacteria.Actinobacteria.Bifidobacteriales.Bifidobacteriaceae	RPN2
121913	ENSG00000118705	rs55732474	0.55587178	0.930836819	0.346171899	0.792400994	-0.104183612	-0.030328926	0.064794634	-0.041434282	0.175985197	0.348112567	0.068289464	0.156792047	0.535279464	0.458519977	0.995261573	0.984587444	Bacteria.Firmicutes.Clostridia.Clostridiales.Lachnospiraceae.Lachnospiraceae.UCG.008	RPN2
121914	ENSG00000118705	rs55732474	0.761839243	0.823709226	0.382042476	0.468080913	-0.04081129	-0.048359917	-0.0539293	0.073721014	0.134105146	0.2162163	0.061282014	0.101012197	0.443857267	0.24980554	0.901579498	0.956466638	Bacteria.Firmicutes.Clostridia.Clostridiales.Ruminococcaceae.Ruminococcaceae.UCG.003	RPN2
121915	ENSG00000118705	rs55732474	0.754725403	0.385360583	0.84208331	0.526197877	0.037466048	-0.199070857	0.01140155	-0.064064303	0.119426274	0.227805129	0.057003271	0.100540108	0.315479879	0.074818267	0.999417824	0.997023453	Bacteria.Firmicutes.Clostridia.Clostridiales.Christensenellaceae.Christensenellaceae.R.7.group	RPN2
121916	ENSG00000118705	rs55732474	0.494993427	0.865887124	0.538606132	0.261912335	0.097778934	0.039833567	0.038553204	0.11685196	0.142494266	0.234944886	0.062369042	0.103265837	0.414415825	0.356140454	0.883345706	0.872548587	Bacteria.Firmicutes.Clostridia.Clostridiales.Lachnospiraceae..Eubacterium..xylanophilum.group	RPN2
121917	ENSG00000118705	rs55732474	0.719305598	0.714629607	0.845798204	0.419840003	0.053622408	-0.077558651	-0.010599513	-0.065081665	0.14856794	0.211204728	0.05428728	0.080172242	0.437853877	0.295816321	0.96112897	0.855905795	Bacteria.Firmicutes.Negativicutes.Selenomonadales.Veillonellaceae	RPN2
121918	ENSG00000118705	rs55732474	0.793010168	0.639451428	0.284767591	0.881196395	-0.031965421	-0.119249294	-0.056352071	0.016717308	0.121325298	0.253378291	0.052253804	0.111424442	0.325641645	0.182696052	0.998970432	0.998994847	Bacteria.Firmicutes.Erysipelotrichia.Erysipelotrichales.Erysipelotrichaceae.Erysipelatoclostridium	RPN2
121919	ENSG00000118705	rs55732474	0.820114279	0.403210491	0.585528345	0.615528072	-0.035376176	-0.234574445	-0.041908304	-0.064010445	0.154950739	0.27881942	0.076472495	0.126856584	0.532837971	0.19068619	0.999274386	0.998480911	Bacteria.Firmicutes.Clostridia.Clostridiales.Ruminococcaceae.Ruminococcaceae.UCG.013	RPN2
121920	ENSG00000118705	rs55732474	0.525719937	0.917910128	0.299024051	0.58016	-0.106641828	0.038499203	-0.066895267	0.078295751	0.167165907	0.372109963	0.063906355	0.140845428	0.49951938	0.420882731	0.699466339	0.876814413	Bacteria.Firmicutes.Erysipelotrichia.Erysipelotrichales.Erysipelotrichaceae.Faecalitalea	RPN2
121921	ENSG00000118705	rs55732474	0.719344452	0.586465295	0.706285271	0.839139566	0.04301113	-0.158544175	-0.022023129	0.037375749	0.119185242	0.290030724	0.058187628	0.183397354	0.330653959	0.170632948	0.997851323	0.979095753	Bacteria.Firmicutes.Clostridia.Clostridiales.Lachnospiraceae.Fusicatenibacter	RPN2
121922	ENSG00000118705	rs55732474	0.914412845	0.586255352	0.043660496	0.255590607	-0.011645524	-0.103765161	0.103398339	-0.097372097	0.107942126	0.189714797	0.050271128	0.08490509	0.325362199	0.125393317	0.863250727	0.939697157	Bacteria.Proteobacteria.Deltaproteobacteria	RPN2
121923	ENSG00000118705	rs55732474	0.934754922	0.657151373	0.702156697	0.10121119	0.011076784	-0.088197129	-0.019667538	0.140487627	0.13479229	0.197809651	0.051207403	0.084518009	0.425860416	0.209118605	0.99830237	0.993631935	Bacteria.Firmicutes.Clostridia.Clostridiales.Clostridiaceae.1.Clostridium.sensu.stricto.1	RPN2
121924	ENSG00000118705	rs55732474	0.986425997	0.670658031	0.591117377	0.085883421	0.002230787	-0.083884189	-0.026595945	0.145880782	0.13062425	0.196379612	0.049265436	0.083665918	0.426812153	0.227386401	0.998115183	0.976854668	Bacteria.Firmicutes.Clostridia.Clostridiales.Clostridiaceae.1	RPN2
121925	ENSG00000118705	rs55732474	0.863081184	0.340483869	0.951523001	0.428858416	0.026686447	-0.251445337	-0.003536079	-0.076178659	0.154143441	0.261881177	0.057943899	0.095696123	0.478074061	0.155917913	0.947969708	0.926870238	Bacteria.Firmicutes.Clostridia.Clostridiales.Lachnospiraceae.Lachnospiraceae.UCG.010	RPN2
121926	ENSG00000118705	rs55732474	0.796153087	0.514863778	0.792226674	0.901857685	0.028454146	-0.129067904	-0.011042097	-0.010109111	0.109702643	0.197106483	0.041748657	0.081663311	0.248260822	0.111362768	0.95477287	0.982851019	Bacteria.Firmicutes.Negativicutes.Selenomonadales.Veillonellaceae.Dialister	RPN2
121927	ENSG00000118705	rs55732474	0.770990336	0.351285405	0.676891845	0.538375072	0.031875054	-0.202855968	-0.026227191	-0.071614221	0.109057034	0.216093119	0.06265954	0.115787081	0.293837164	0.070960692	0.998239218	0.981450146	Bacteria.Firmicutes.Clostridia.Clostridiales.Ruminococcaceae.Flavonifractor	RPN2
121928	ENSG00000118705	rs55732474	0.596287794	0.983285623	0.341582095	0.774661326	-0.084521388	-0.011243283	-0.054854329	0.050648803	0.15877748	0.534645025	0.057261973	0.1761947	0.493911442	0.410786525	0.996423631	0.974066746	Bacteria.Bacteroidetes.Bacteroidia.Bacteroidales.Prevotellaceae.Prevotella.7	RPN2
121929	ENSG00000118705	rs55732474	0.644904556	0.870565258	0.674442597	0.806853652	0.292197239	0.236807781	-0.044825788	-0.059852574	0.631128282	1.447697738	0.106238229	0.243827716	0.999415694	0.903668057	0.990344402	0.975969954	Bacteria.Firmicutes	RPN2
121930	ENSG00000118705	rs55732474	0.795040075	0.533848694	0.916499146	0.88341513	0.029221828	-0.122802557	0.004452273	0.015112477	0.112036427	0.196350507	0.042303144	0.102659389	0.306745966	0.106929545	0.87325352	0.88368184	Bacteria.Fusobacteria.Fusobacteriia.Fusobacteriales	RPN2
121931	ENSG00000118705	rs55732474	0.802104786	0.488134139	0.457070875	0.461497283	0.027438396	-0.137618193	-0.043200214	0.064885915	0.109040288	0.197390533	0.05774832	0.087599783	0.268840589	0.121697735	0.976501163	0.923157358	Bacteria.Firmicutes.Clostridia.Clostridiales.Lachnospiraceae.Coprococcus.1	RPN2
121932	ENSG00000118705	rs55732474	0.747175473	0.737619407	0.40052613	0.078790977	-0.050221163	0.074237713	-0.055818678	0.164711129	0.155138843	0.220667921	0.065967769	0.092254466	0.491249877	0.373529014	0.96081397	0.80329059	Bacteria.Firmicutes.Clostridia.Clostridiales.Ruminococcaceae.Ruminiclostridium.6	RPN2
121933	ENSG00000118705	rs55732474	0.139825206	0.556660728	0.105500016	0.45489801	-0.53933542	0.42521586	0.137976575	-0.135535313	0.360893319	0.719707849	0.084067283	0.180302746	0.575277269	0.668738146	0.804212723	0.99665811	Bacteria.Proteobacteria	RPN2
121934	ENSG00000118705	rs55732474	0.723506549	0.888139753	0.832249666	0.552547221	0.059148342	-0.035541931	0.01414683	0.065149725	0.166479839	0.251708211	0.066524053	0.109127766	0.590459976	0.378176008	0.999028109	0.997798285	Bacteria.Actinobacteria.Actinobacteria.Micrococcales.Micrococcaceae	RPN2
121935	ENSG00000118705	rs55732474	0.804797518	0.626788089	0.858356938	0.731853433	0.074905072	-0.382912612	-0.011489546	0.055555658	0.301867746	0.783792702	0.064128253	0.161444812	0.912051239	0.703850642	0.956359196	0.939156644	Bacteria.Firmicutes.Clostridia.Clostridiales.Ruminococcaceae	RPN2
121936	ENSG00000118705	rs55732474	0.685453022	0.649419151	0.267779444	0.220376943	-0.053424168	0.134284466	0.056766763	-0.145782024	0.131319854	0.294061762	0.050792363	0.117827112	0.403091091	0.255713414	0.938500455	0.810172159	Bacteria.Proteobacteria.Betaproteobacteria.Burkholderiales	RPN2
121937	ENSG00000118705	rs55732474	0.415271396	0.161197315	0.40799285	0.192015348	0.130050186	-0.578815993	0.04943343	-0.155857183	0.158633223	0.408490884	0.05936215	0.118240767	0.453860503	0.147233895	0.984987993	0.971423926	Bacteria.Proteobacteria.Deltaproteobacteria.Desulfovibrionales.Desulfovibrionaceae.Desulfovibrio	RPN2
121938	ENSG00000118705	rs55732474	0.852052484	0.802301736	0.793945519	0.880848909	-0.071614529	-0.315373953	0.019733665	0.036785034	0.382489175	1.254572897	0.075247531	0.244459634	0.9056128	0.715146949	0.881912195	0.87350882	Bacteria.Firmicutes.Clostridia.Clostridiales.Lachnospiraceae	RPN2
121939	ENSG00000118705	rs55732474	0.545965551	0.475100815	0.582540077	0.572977348	0.110144046	-0.398712472	0.035969211	-0.092415941	0.181470946	0.555069486	0.065114391	0.163135775	0.601969438	0.345421496	0.998986731	0.998377846	Bacteria.Firmicutes.Clostridia.Clostridiales.Family.XI.Anaerococcus	RPN2
121940	ENSG00000118705	rs55732474	0.801277397	0.862171693	0.946959447	0.567500828	0.037869349	-0.04246202	0.00406503	0.063474815	0.149852732	0.243629644	0.060872792	0.110463687	0.470357866	0.260171345	0.999170056	0.997803387	Bacteria.Actinobacteria.Actinobacteria.Micrococcales	RPN2
121941	ENSG00000118705	rs55732474	0.661212134	0.457128124	0.209233609	0.941904465	0.048201651	-0.146005712	-0.063609684	0.007271495	0.109493074	0.195199539	0.050163219	0.099399215	0.257566793	0.119495593	0.498337339	0.998332705	Bacteria.Firmicutes.Negativicutes.Selenomonadales.Veillonellaceae.Veillonella	RPN2
121942	ENSG00000118705	rs55732474	0.825990824	0.840512364	0.954136289	0.732103258	0.026005482	-0.054469105	-0.002825975	-0.038131647	0.117820441	0.269604971	0.048949628	0.110918187	0.3462739	0.20005766	0.997466038	0.996556542	Bacteria.Bacteroidetes.Bacteroidia.Bacteroidales.Rikenellaceae	RPN2
121943	ENSG00000118705	rs55732474	0.361742738	0.389919783	0.213254003	0.452406038	0.121696854	-0.307757822	-0.094578096	0.143517315	0.132506599	0.355599049	0.075252786	0.189865939	0.32154338	0.15038076	0.925664213	0.972299477	Bacteria.Actinobacteria	RPN2
121944	ENSG00000118705	rs55732474	0.658706257	0.627915705	0.806716463	0.300951188	0.057216361	-0.096705666	0.011109696	0.085975899	0.128951001	0.198599636	0.045225948	0.082465314	0.353736076	0.209033689	0.962147432	0.997412515	Bacteria.Proteobacteria.Gammaproteobacteria.Enterobacteriales.Enterobacteriaceae.Citrobacter	RPN2
121945	ENSG00000118705	rs55732474	0.888862492	0.305754176	0.757955942	0.419027966	-0.030073112	-0.444724856	0.022461428	0.113858792	0.21437236	0.430858711	0.072585568	0.140013459	0.749262313	0.314681532	0.996108676	0.996850396	Bacteria.Firmicutes.Clostridia.Clostridiales.Lachnospiraceae..Ruminococcus..gnavus.group	RPN2
121946	ENSG00000118705	rs55732474	0.969544656	0.893722781	0.71070967	0.310320444	-0.006019283	-0.02931532	-0.024358657	0.120301415	0.15706101	0.21858968	0.065391313	0.117664688	0.47884899	0.371441886	0.963485106	0.971945944	Bacteria.Firmicutes.Bacilli.Lactobacillales.Carnobacteriaceae.Granulicatella	RPN2
121947	ENSG00000118705	rs55732474	0.202925543	0.773841076	0.153123405	0.908388431	0.224021932	-0.146540798	0.087764974	-0.020512021	0.174196287	0.507877768	0.060727127	0.177571665	0.272566715	0.451726369	0.459885037	0.908506096	Bacteria.Firmicutes.Erysipelotrichia.Erysipelotrichales.Erysipelotrichaceae.Holdemanella	RPN2
121948	ENSG00000118705	rs55732474	0.553172945	0.835001095	0.579011048	0.900407657	0.313529744	-0.279075156	-0.050927556	0.028860835	0.52600232	1.334541489	0.091335208	0.229731018	0.987348183	0.80482065	0.996576058	0.881367759	Bacteria.Firmicutes.Clostridia.Clostridiales	RPN2
121949	ENSG00000118705	rs55732474	0.796533062	0.472855473	0.348551833	0.436583643	0.028200979	-0.141587278	0.046685687	-0.063468379	0.108934303	0.196108996	0.049448897	0.08108564	0.259439362	0.099676588	0.804063115	0.930485945	Bacteria.Proteobacteria.Gammaproteobacteria.Pasteurellales.Pasteurellaceae.Haemophilus	RPN2
121950	ENSG00000118705	rs55732474	0.924402872	0.990232398	0.440127488	0.227611876	-0.011315037	0.002693147	0.038458247	-0.130268135	0.118789902	0.219157387	0.049516768	0.106964465	0.351566406	0.281991633	0.870109671	0.994448463	Bacteria.Bacteroidetes.Bacteroidia.Bacteroidales.Porphyromonadaceae	RPN2
121951	ENSG00000118705	rs55732474	0.773510201	0.67058889	0.48021383	0.934848162	-0.043900193	-0.112331274	-0.081645146	0.011932787	0.151919652	0.262917791	0.114995416	0.145417185	0.41634143	0.245597948	0.865977797	0.99670967	Bacteria.Actinobacteria.Coriobacteriia.Coriobacteriales	RPN2
121952	ENSG00000118705	rs55732474	0.885353884	0.666976333	0.370771709	0.319532618	0.015787148	-0.085512786	0.041743181	-0.097532495	0.109069241	0.197836583	0.046320802	0.097242502	0.283206462	0.13316669	0.934169653	0.990835033	Bacteria.Bacteroidetes.Bacteroidia.Bacteroidales.Porphyromonadaceae.Parabacteroides	RPN2
121953	ENSG00000118705	rs55732474	0.843170119	0.574099116	0.650755248	0.838113126	0.021859874	-0.116224052	-0.025732309	0.019191598	0.110058452	0.20576543	0.056581075	0.093564801	0.30984934	0.132693451	0.999334555	0.995754164	Bacteria.Firmicutes.Erysipelotrichia.Erysipelotrichales.Erysipelotrichaceae.Erysipelotrichaceae.UCG.003	RPN2
121954	ENSG00000118705	rs55732474	0.804531129	0.481789287	0.369205252	0.446880032	0.027085072	-0.138235272	0.044812776	-0.063052529	0.109001054	0.195404608	0.049563524	0.082400045	0.267970078	0.098621424	0.78800931	0.890827153	Bacteria.Proteobacteria.Gammaproteobacteria.Pasteurellales.Pasteurellaceae	RPN2
121955	ENSG00000118705	rs55732474	0.584117676	0.908666639	0.633072097	0.807280209	0.152502122	0.103185679	-0.025384402	-0.042074105	0.277233525	0.896007184	0.05292434	0.171788889	0.839058897	0.742940458	0.99911693	0.991945059	Bacteria.Bacteroidetes.Bacteroidia.Bacteroidales.Bacteroidaceae.Bacteroides	RPN2
121956	ENSG00000118705	rs55732474	0.573131076	0.684235571	0.084207241	0.832847586	-0.068268092	-0.099682946	0.112863286	-0.030277394	0.120557585	0.244027262	0.064374813	0.142893554	0.3324123	0.174233033	0.399198863	0.910444892	Bacteria.Firmicutes.Bacilli.Lactobacillales	RPN2
121957	ENSG00000118705	rs55732474	0.935052156	0.546887084	0.722223675	0.999716404	0.009621461	-0.120498452	-0.016780478	3.01E-05	0.117619655	0.198988452	0.047002891	0.084318686	0.376834892	0.142183944	0.838450976	0.999993213	Bacteria.Firmicutes.Negativicutes.Selenomonadales.Acidaminococcaceae.Phascolarctobacterium	RPN2
121958	ENSG00000118705	rs55732474	0.763405173	0.76458863	0.424800765	0.232484734	-0.042589146	0.076861309	-0.037907415	0.107216389	0.140902856	0.255608105	0.047201471	0.088972109	0.446478682	0.312198717	0.999614985	0.99936283	Bacteria.Firmicutes.Clostridia.Clostridiales.Lachnospiraceae.Tyzzerella.4	RPN2
121959	ENSG00000118705	rs55732474	0.628057656	0.805082897	0.781521736	0.195404014	0.06238678	-0.050349704	0.013925809	0.128080409	0.128173644	0.203212853	0.050008183	0.097919302	0.307341572	0.235625643	0.999305535	0.989974535	Bacteria.Proteobacteria.Gammaproteobacteria.Pseudomonadales.Pseudomonadaceae.Pseudomonas	RPN2
121960	ENSG00000118705	rs55732474	0.732920068	0.305850069	0.453495032	0.157685338	0.037342436	-0.209962895	-0.046930663	0.14718153	0.108968283	0.203457087	0.062237288	0.102987381	0.260629733	0.074031967	0.997048205	0.999513539	Bacteria.Firmicutes.Clostridia.Clostridiales.Lachnospiraceae.Dorea	RPN2
121961	ENSG00000118705	rs55732474	0.891101671	0.628769582	0.521289604	0.608997387	0.015206234	-0.099668253	-0.029501763	0.041371231	0.110639302	0.205194066	0.04575311	0.080495236	0.284539504	0.164744461	0.99994518	0.999865593	Bacteria.Bacteroidetes.Bacteroidia.Bacteroidales.Prevotellaceae	RPN2
121962	ENSG00000118705	rs55732474	0.632292004	0.836057396	0.500386214	0.736333989	0.057925908	-0.05462742	-0.031933768	-0.040883465	0.120493534	0.262937287	0.047126913	0.120908365	0.329859041	0.21855696	0.929852281	0.92835038	Bacteria.Firmicutes.Clostridia.Clostridiales.Lachnospiraceae.Roseburia	RPN2
121963	ENSG00000118705	rs55732474	0.981375236	0.502585897	0.715471193	0.775191364	-0.003128213	-0.19452316	-0.020435042	-0.035033794	0.133493546	0.288556325	0.055820214	0.122169433	0.517888773	0.189076859	0.988646549	0.990305231	Bacteria.Firmicutes.Clostridia.Clostridiales.Ruminococcaceae.Ruminococcus.1	RPN2
121964	ENSG00000118705	rs55732474	0.953836797	0.507141892	0.818208443	0.752769995	0.008052291	-0.190283111	0.00996169	0.030216363	0.138570421	0.285312006	0.043167443	0.095529502	0.560419948	0.197184592	0.99617189	0.965530807	Bacteria.Proteobacteria.Gammaproteobacteria.Enterobacteriales.Enterobacteriaceae	RPN2
121965	ENSG00000118705	rs55732474	0.524642856	0.118191092	0.61590996	0.129809426	0.095794222	-0.441507167	0.03839574	-0.151549586	0.149770709	0.27889691	0.076175593	0.098793667	0.394200833	0.076107876	0.990583632	0.992258538	Bacteria.Firmicutes.Clostridia.Clostridiales.Ruminococcaceae.Ruminiclostridium.9	RPN2
121966	ENSG00000118705	rs55732474	0.541108249	0.293025812	0.537662453	0.377070782	0.095098713	-0.447785471	0.037791929	-0.145150463	0.1548003	0.422454472	0.060995291	0.163218424	0.46058114	0.180161799	0.999469974	0.986131077	Bacteria.Bacteroidetes.Bacteroidia.Bacteroidales.Porphyromonadaceae.Barnesiella	RPN2
121967	ENSG00000118705	rs55732474	0.416659528	0.332735815	0.212410872	0.42921137	0.100524107	-0.240276305	0.076456436	-0.109351512	0.12298525	0.246239879	0.060720613	0.137473664	0.224054045	0.109137031	0.998173674	0.991886968	Bacteria.Firmicutes.Bacilli.Bacillales	RPN2
121968	ENSG00000118705	rs55732474	0.492016769	0.321209688	0.101792777	0.227633972	0.077475438	-0.208780578	0.06809431	-0.10662898	0.112128011	0.208887921	0.041037049	0.087558326	0.207798736	0.087661668	0.998409995	0.996467843	Bacteria.Verrucomicrobia	RPN2
121969	ENSG00000118804	rs7694850	0.032398351	0.009621727	0.703543527	0.377452031	-0.470213555	0.415065124	-0.035103595	0.061587607	0.215141618	0.155641326	0.091846974	0.069309571	0.055633084	0.006359137	0.961083651	0.909411107	Bacteria.Firmicutes.Clostridia.Clostridiales.Lachnospiraceae..Eubacterium..eligens.group	STBD1
121970	ENSG00000118804	rs7694850	0.255317112	0.170412963	0.264643184	0.532777147	-0.270792638	0.281064998	-0.084308785	0.040905202	0.235984608	0.202789021	0.07493789	0.065232352	0.279336863	0.090629058	0.951961461	0.928069436	Bacteria.Proteobacteria.Betaproteobacteria	STBD1
121971	ENSG00000118804	rs7694850	0.17432502	0.153158257	0.295297262	0.506708629	-0.306341612	0.282638555	-0.073438533	0.042782051	0.223079383	0.195582651	0.069613642	0.064082142	0.158876279	0.081277355	0.943988959	0.920323436	Bacteria.Proteobacteria.Betaproteobacteria.Burkholderiales.Alcaligenaceae	STBD1
121972	ENSG00000118804	rs7694850	0.016729949	0.046368111	0.98109415	0.400501051	-0.434218211	0.299849112	0.00229368	0.072651967	0.17686816	0.147693201	0.096425108	0.085857133	0.036294141	0.025490458	0.786491926	0.907491089	Bacteria.Actinobacteria.Actinobacteria	STBD1
121973	ENSG00000118804	rs7694850	0.27090674	0.131251379	0.983665395	0.97656366	-0.449523874	0.372999995	-0.002814052	-0.002416954	0.404873968	0.244084282	0.136926486	0.081961478	0.321699277	0.119289801	0.999586829	0.996426659	Bacteria.Firmicutes.Negativicutes.Selenomonadales.Veillonellaceae.Megasphaera	STBD1
121974	ENSG00000118804	rs7694850	0.48426635	0.632465977	0.180001397	0.056916179	-0.180638434	0.094842438	0.137831513	-0.153834055	0.256799164	0.197385811	0.101712156	0.079382077	0.456259413	0.28969656	0.997152221	0.990360691	Bacteria.Firmicutes.Clostridia.Clostridiales.Family.XI	STBD1
121975	ENSG00000118804	rs7694850	0.166231988	0.286900468	0.725744565	0.344192526	-0.373910996	0.222281495	0.035914601	-0.075300597	0.267101914	0.207038285	0.101946638	0.079034906	0.36072885	0.218713991	0.996483139	0.869987637	Bacteria.Bacteroidetes.Bacteroidia.Bacteroidales.Porphyromonadaceae.Butyricimonas	STBD1
121976	ENSG00000118804	rs7694850	0.012443328	0.008808202	0.337262084	0.400141355	-0.574096146	0.465984889	0.100403726	-0.072436572	0.223406539	0.172610126	0.103870786	0.085536907	0.037734705	0.007924729	0.999513786	0.924732787	Bacteria.Firmicutes.Erysipelotrichia.Erysipelotrichales.Erysipelotrichaceae	STBD1
121977	ENSG00000118804	rs7694850	0.059358431	0.053054763	0.997990344	0.965653291	-0.438847302	0.366916997	0.00030431	-0.004337804	0.228730052	0.186266775	0.120361948	0.100355828	0.123474958	0.041252185	0.999550585	0.98181652	Bacteria.Firmicutes.Clostridia.Clostridiales.Lachnospiraceae.Lachnospiraceae.ND3007.group	STBD1
121978	ENSG00000118804	rs7694850	0.010979533	0.017471348	0.712722856	0.247088402	-0.457689901	0.334889506	0.029621956	0.077826266	0.174873584	0.137365148	0.080104792	0.066643418	0.022264294	0.007793926	0.896732144	0.968856518	Bacteria.Firmicutes.Clostridia.Clostridiales.Lachnospiraceae..Eubacterium..hallii.group	STBD1
121979	ENSG00000118804	rs7694850	0.046815248	0.042602097	0.47920882	0.605628001	-0.387093645	0.336936033	0.07392715	-0.046117115	0.191067415	0.162960051	0.103885932	0.088890058	0.06115814	0.014545004	0.999989953	0.995249858	Bacteria.Firmicutes.Clostridia.Clostridiales.Christensenellaceae	STBD1
121980	ENSG00000118804	rs7694850	0.063727788	0.023937071	0.133724981	0.280008852	-0.343435452	0.325502653	-0.164155657	0.089959045	0.182119412	0.140819637	0.108120971	0.08258874	0.067049493	0.011514578	0.510681066	0.955303348	Bacteria.Firmicutes.Bacilli.Lactobacillales.Streptococcaceae	STBD1
121981	ENSG00000118804	rs7694850	0.087955513	0.077224068	0.855249641	0.909111112	-0.481178186	0.36650945	-0.020777469	-0.009852476	0.277825814	0.204177636	0.113451311	0.08597369	0.157585104	0.068280224	0.988161388	0.958055178	Bacteria.Firmicutes.Bacilli.Lactobacillales.Carnobacteriaceae	STBD1
121982	ENSG00000118804	rs7694850	0.049531691	0.044635078	0.643666951	0.919608025	-0.540011596	0.400234146	-0.044781206	0.007341431	0.269900091	0.195514637	0.096363282	0.07246185	0.17356414	0.055340322	0.999028109	0.999106603	Bacteria.Actinobacteria.Actinobacteria.Micrococcales.Micrococcaceae	STBD1
121983	ENSG00000118804	rs7694850	0.019617242	0.019440963	0.800885146	0.928935464	-0.453464491	0.363339052	0.019522041	0.005301953	0.189581878	0.151674021	0.077095116	0.059222873	0.035662206	0.011284312	0.997466038	0.996556542	Bacteria.Bacteroidetes.Bacteroidia.Bacteroidales.Rikenellaceae	STBD1
121984	ENSG00000118804	rs7694850	0.182175361	0.473079168	0.741679774	0.26204064	-0.348590067	0.157444513	0.046091168	-0.123539277	0.258543063	0.218183131	0.13924079	0.109205282	0.249566261	0.223003124	0.945838983	0.978883571	Bacteria.Firmicutes.Clostridia.Clostridiales.Family.XIII.Family.XIII.AD3011.group	STBD1
121985	ENSG00000118804	rs7694850	0.052131306	0.023169508	0.186759939	0.304723367	-0.3599944	0.328844583	-0.144701444	0.08583425	0.182019293	0.141451962	0.108464632	0.082979538	0.061349356	0.011897092	0.523988511	0.921307549	Bacteria.Firmicutes.Bacilli.Lactobacillales.Streptococcaceae.Streptococcus	STBD1
121986	ENSG00000118804	rs7694850	0.124803955	0.061703501	0.24671025	0.321333476	-0.315482095	0.296601073	0.080573169	-0.052210626	0.202923667	0.156044492	0.068939866	0.052250934	0.141477138	0.041737399	0.998735039	0.999709092	Bacteria.Bacteroidetes.Bacteroidia.Bacteroidales.Prevotellaceae.Prevotella.9	STBD1
121987	ENSG00000118804	rs7694850	0.011958505	0.013772794	0.477729487	0.567565247	-0.453144896	0.384498884	-0.085437836	0.057543184	0.175305387	0.151929147	0.119656682	0.100157709	0.028343582	0.010418626	0.791055312	0.820661933	Bacteria.Firmicutes.Clostridia.Clostridiales.Ruminococcaceae.Butyricicoccus	STBD1
121988	ENSG00000118804	rs7694850	0.013626016	0.009248431	0.321318258	0.377679562	-0.597600141	0.481078394	0.111422525	-0.079807446	0.235748287	0.179403555	0.111505014	0.089856952	0.043545774	0.009975443	0.993501001	0.880925294	Bacteria.Firmicutes.Erysipelotrichia.Erysipelotrichales	STBD1
121989	ENSG00000118804	rs7694850	0.002098274	0.001564486	0.060998391	0.134945978	-0.631814067	0.476805029	-0.144065946	0.07919557	0.197293822	0.144512977	0.075583068	0.052328703	0.00642556	0.001678245	0.99894297	0.998882343	Bacteria.Verrucomicrobia.Verrucomicrobiae.Verrucomicrobiales.Verrucomicrobiaceae.Akkermansia	STBD1
