## Supplemental Table 8 for "Host genotypes interact with microbial communities to modulate gene expression in the human intestine" (part 38 of 142)

	pid	sid	Intercept_pval	dosage_pval	microbe_pval	interaction_pval	Intercept_effect	dosage_effect	microbe_effect	interaction_effect	Intercept_SE	dosage_SE	microbe_SE	interaction_SE	Intercept_qval	dosage_qval	microbe_qval	interaction_qval	microbe	symbol
121990	ENSG00000118804	rs7694850	0.014914719	0.010248287	0.864441499	0.895192535	-0.442217691	0.388788044	0.011568737	0.00772461	0.176891472	0.147089815	0.067499477	0.058411177	0.028772382	0.006024677	0.849625091	0.924689794	Bacteria.Firmicutes.Clostridia.Clostridiales.Lachnospiraceae.Lachnospira	STBD1
121991	ENSG00000118804	rs7694850	0.084417315	0.142071949	0.91734074	0.489072512	-0.459428692	0.292434553	0.012406094	0.062456907	0.262229781	0.196808857	0.119080789	0.089778382	0.145049321	0.095230647	0.998793879	0.998019463	Bacteria.Firmicutes.Clostridia.Clostridiales.Lachnospiraceae.Blautia	STBD1
121992	ENSG00000118804	rs7694850	0.089302166	0.03182505	0.596809737	0.354899875	-0.595517488	0.564793362	-0.076516864	0.103426602	0.345331721	0.257525739	0.14394552	0.111011395	0.251096686	0.0549803	0.993247137	0.998920199	Bacteria.Firmicutes.Clostridia.Clostridiales.Lachnospiraceae..Eubacterium..ventriosum.group	STBD1
121993	ENSG00000118804	rs7694850	0.047529763	0.017846805	0.11726399	0.920734843	-0.357609054	0.337225078	0.137053512	0.007430392	0.177103146	0.13880179	0.086353295	0.074386106	0.051379484	0.008118533	0.48774609	0.985536461	Bacteria.Actinobacteria.Actinobacteria.Bifidobacteriales.Bifidobacteriaceae	STBD1
121994	ENSG00000118804	rs7694850	0.023883674	0.008549955	0.585590858	0.354997656	-0.518240391	0.460986771	-0.054553786	0.069714261	0.224113775	0.170065571	0.09956407	0.074842066	0.054009032	0.008596943	0.917296988	0.867628231	Bacteria.Firmicutes.Clostridia.Clostridiales.Ruminococcaceae.Ruminococcaceae.UCG.005	STBD1
121995	ENSG00000118804	rs7694850	0.014020993	0.009439626	0.837798515	0.910063691	-0.441889697	0.368203947	0.019447265	0.008403337	0.17508325	0.137701501	0.094624713	0.074108475	0.021656427	0.005933736	0.760686953	0.998332705	Bacteria.Firmicutes.Negativicutes.Selenomonadales.Veillonellaceae.Veillonella	STBD1
121996	ENSG00000118804	rs7694850	0.035817013	0.019954752	0.45313198	0.360822534	-0.595864461	0.536665798	0.058634748	-0.064253665	0.278071256	0.225008331	0.077695963	0.069826211	0.122749536	0.035639614	0.827356647	0.995251343	Bacteria.Proteobacteria.Gammaproteobacteria	STBD1
121997	ENSG00000118804	rs7694850	0.1417983	0.088436176	0.689126184	0.845542025	-0.397604892	0.43990431	0.041322106	0.018068986	0.267401945	0.254387637	0.102841351	0.092388021	0.209794159	0.081648226	0.876281493	0.925649467	Bacteria.Firmicutes.Clostridia.Clostridiales.Ruminococcaceae.Ruminococcaceae.UCG.014	STBD1
121998	ENSG00000118804	rs7694850	0.461825965	0.636838216	0.856504599	0.802193859	-0.566441082	0.260077695	0.023220933	0.023059507	0.765292272	0.548318433	0.127914866	0.091680729	0.902918225	0.689352116	0.998947111	0.995399427	Bacteria.Bacteroidetes	STBD1
121999	ENSG00000118804	rs7694850	0.25260774	0.407383134	0.647777605	0.344223266	-0.329472678	0.196019816	0.05078624	-0.091505192	0.285472023	0.235082984	0.110657325	0.096049281	0.340549357	0.219101488	0.99946547	0.972078348	Bacteria.Firmicutes.Erysipelotrichia.Erysipelotrichales.Erysipelotrichaceae..Clostridium..innocuum.group	STBD1
122000	ENSG00000118804	rs7694850	0.010523324	0.013762592	0.342160721	0.963708473	-0.582015599	0.416386325	0.069726608	-0.002673479	0.221025308	0.16451043	0.07287492	0.058534696	0.030073964	0.013031761	0.999507593	0.938907696	Bacteria.Firmicutes.Clostridia.Clostridiales.Lachnospiraceae.Lachnoclostridium	STBD1
122001	ENSG00000118804	rs7694850	0.039493127	0.023259355	0.168640001	0.365878795	-0.376277852	0.327808923	0.105952504	-0.056837711	0.17912199	0.141102131	0.076123371	0.062425581	0.039454014	0.009018676	0.996546716	0.994860843	Bacteria.Firmicutes.Clostridia.Clostridiales.Ruminococcaceae.Ruminococcaceae.UCG.002	STBD1
122002	ENSG00000118804	rs7694850	0.163156061	0.185899597	0.675164509	0.947475937	-0.602134178	0.374519206	0.069760054	-0.006788755	0.426964232	0.280175072	0.165723383	0.10266105	0.589943894	0.315681122	0.99967607	0.999141757	Bacteria.Firmicutes.Negativicutes.Selenomonadales	STBD1
122003	ENSG00000118804	rs7694850	0.051796715	0.140743059	0.505361433	0.230303719	-0.374376057	0.248879685	0.044858662	-0.076327568	0.189013309	0.166928734	0.066979447	0.063040818	0.080847462	0.070980014	0.998115183	0.976854668	Bacteria.Firmicutes.Clostridia.Clostridiales.Clostridiaceae.1	STBD1
122004	ENSG00000118804	rs7694850	0.048204589	0.153163212	0.552148815	0.212772009	-0.380588648	0.241229328	0.040097707	-0.079403059	0.1890722	0.166929983	0.067097394	0.063111187	0.082057049	0.070925035	0.99830237	0.997282036	Bacteria.Firmicutes.Clostridia.Clostridiales.Clostridiaceae.1.Clostridium.sensu.stricto.1	STBD1
122005	ENSG00000118804	rs7694850	0.186718748	0.287299681	0.949672402	0.55572949	-0.425686248	0.26800504	0.008409476	-0.06577907	0.319053682	0.249834927	0.132728118	0.111072784	0.220437795	0.186265737	0.998583704	0.99782309	Bacteria.Firmicutes.Bacilli.Bacillales.Staphylococcaceae.Staphylococcus	STBD1
122006	ENSG00000118804	rs7694850	0.016424578	0.010245277	0.612314392	0.639686519	-0.431012516	0.366695565	0.033783399	-0.023278166	0.175046424	0.138725804	0.066346795	0.049495734	0.025849051	0.005184395	0.797920512	0.8806471	Bacteria.Fusobacteria.Fusobacteriia.Fusobacteriales.Fusobacteriaceae.Fusobacterium	STBD1
122007	ENSG00000118804	rs7694850	0.274930163	0.217876574	0.746220889	0.662529981	-0.354563853	0.294104524	0.042084364	-0.046354362	0.322061197	0.236406422	0.129496615	0.105735976	0.318484647	0.122199667	0.998768023	0.996158508	Bacteria.Firmicutes.Clostridia.Clostridiales.Ruminococcaceae.Ruminococcaceae.NK4A214.group	STBD1
122008	ENSG00000118804	rs7694850	0.004605942	0.003001086	0.177941848	0.388818708	-0.564483673	0.442291809	-0.14568571	0.071604319	0.192432129	0.143520223	0.106992871	0.082542292	0.011238333	0.001910612	0.725341652	0.997649073	Bacteria.Firmicutes.Clostridia.Clostridiales.Ruminococcaceaencultured	STBD1
122009	ENSG00000118804	rs7694850	0.019591691	0.010240864	0.131337037	0.198557915	-0.412897239	0.357908342	-0.204561072	0.144237076	0.172584156	0.135393202	0.133891231	0.11106059	0.02128767	0.004896375	0.875531037	0.956901174	Bacteria.Firmicutes.Clostridia.Clostridiales.Ruminococcaceae.Ruminiclostridium.5	STBD1
122010	ENSG00000118804	rs7694850	0.0188561	0.014170263	0.709462346	0.554679319	-0.426379946	0.353837331	0.022348118	-0.029040928	0.177089681	0.140423346	0.05972396	0.048907368	0.032125317	0.007551758	0.775766692	0.850468465	Bacteria.Proteobacteria.Betaproteobacteria.Burkholderiales.Alcaligenaceae.Sutterella	STBD1
122011	ENSG00000118804	rs7694850	0.011908236	0.014803085	0.339156002	0.494143971	-0.568303392	0.43072501	0.092787636	-0.046949663	0.219719821	0.172093335	0.09637144	0.068285228	0.043165588	0.019830956	0.855392434	0.869918951	Bacteria.Firmicutes.Negativicutes.Selenomonadales.Veillonellaceae	STBD1
122012	ENSG00000118804	rs7694850	0.008224547	0.007924464	0.209774718	0.522907488	-0.477771969	0.381473869	-0.089902948	0.033237364	0.175332556	0.139294882	0.070983614	0.051747937	0.015820504	0.005151437	0.596959074	0.971858958	Bacteria.Firmicutes.Negativicutes.Selenomonadales.Acidaminococcaceae	STBD1
122013	ENSG00000118804	rs7694850	0.018859619	0.004906449	0.555824337	0.504950797	-0.421090974	0.404310424	0.049982723	0.046314024	0.174898393	0.138883678	0.084419807	0.069085601	0.029558343	0.002833167	0.719851693	0.869357444	Bacteria.Firmicutes.Clostridia.Clostridiales.Peptostreptococcaceae	STBD1
122014	ENSG00000118804	rs7694850	0.009307425	0.009707072	0.264999702	0.75154	-0.643837419	0.451025859	0.107493218	-0.021088619	0.24031151	0.169335196	0.095617379	0.066330517	0.0309253	0.009491117	0.99786128	0.999462671	Bacteria.Firmicutes.Clostridia.Clostridiales.Lachnospiraceae.Anaerostipes	STBD1
122015	ENSG00000118804	rs7694850	0.062032841	0.019742068	0.790181393	0.496375011	-0.487824206	0.458299146	-0.03027901	0.057990386	0.256981915	0.191806537	0.113337933	0.08478229	0.151520368	0.027446412	0.999274386	0.998480911	Bacteria.Firmicutes.Clostridia.Clostridiales.Ruminococcaceae.Ruminococcaceae.UCG.013	STBD1
122016	ENSG00000118804	rs7694850	0.298429388	0.172408332	0.419020803	0.402800275	-0.278969068	0.260402513	0.102361274	-0.076407045	0.266174121	0.18877096	0.125872882	0.090739198	0.319876577	0.114163582	0.998330087	0.999834196	Bacteria.Actinobacteria.Coriobacteriia.Coriobacteriales.Coriobacteriaceae.Collinsella	STBD1
122017	ENSG00000118804	rs7694850	0.009464633	0.008571222	0.099684714	0.199641609	-0.467735574	0.375183114	-0.093847907	0.0605425	0.174988994	0.138458062	0.056201231	0.046730915	0.016230854	0.005715858	0.925083941	0.938483516	Bacteria.Proteobacteria.Betaproteobacteria.Burkholderiales.Alcaligenaceae.Parasutterella	STBD1
122018	ENSG00000118804	rs7694850	0.03766708	0.034993937	0.442261389	0.602591198	-0.611084974	0.483627015	-0.088560208	0.050695825	0.28808755	0.224649801	0.114561686	0.096896733	0.073124619	0.027207871	0.84403465	0.99827201	Bacteria.Firmicutes.Clostridia.Clostridiales.Ruminococcaceae..Eubacterium..coprostanoligenes.group	STBD1
122019	ENSG00000118804	rs7694850	0.006956436	0.005561151	0.301270015	0.640461783	-0.548640675	0.423779734	0.105485235	-0.037614703	0.196916871	0.147828913	0.101245342	0.080165042	0.015421479	0.004284657	0.890732322	0.906306429	Bacteria.Firmicutes.Clostridia.Clostridiales.Lachnospiraceaencultured	STBD1
122020	ENSG00000118804	rs7694850	0.01958048	0.019447457	0.799357852	0.928810831	-0.45355711	0.363295964	0.019680022	0.005311597	0.189561176	0.15166448	0.077114358	0.059226438	0.03560659	0.011403335	0.997528932	0.997707395	Bacteria.Bacteroidetes.Bacteroidia.Bacteroidales.Rikenellaceae.Alistipes	STBD1
122021	ENSG00000118804	rs7694850	0.013753265	0.034481111	0.690197575	0.31667752	-0.509284571	0.324007702	-0.035646932	-0.06746321	0.201192895	0.150065316	0.089041204	0.066863956	0.042718595	0.023598241	0.816862964	0.967725034	Bacteria.Bacteroidetes.Bacteroidia.Bacteroidales.Porphyromonadaceae.Odoribacter	STBD1
122022	ENSG00000118804	rs7694850	0.949852368	0.952615919	0.324790427	0.320072632	0.031862167	0.022220873	-0.130553965	0.098857526	0.504692879	0.372530952	0.131598561	0.098674475	0.80606387	0.599717079	0.803117826	0.890273479	Bacteria.Firmicutes.Clostridia.Clostridiales.Lachnospiraceae..Eubacterium..rectale.group	STBD1
122023	ENSG00000118804	rs7694850	0.003028615	0.002890545	0.091521747	0.247945627	-0.680660703	0.504609968	-0.180811095	0.08404115	0.221092605	0.163065393	0.105590539	0.072097225	0.010077614	0.003024693	0.999550314	0.996901429	Bacteria.Proteobacteria.Gammaproteobacteria.Pseudomonadales	STBD1
122024	ENSG00000118804	rs7694850	0.665248231	0.932575194	0.175144246	0.062532174	-0.125342308	0.019586491	0.174290012	-0.203908537	0.288388025	0.230622816	0.127163599	0.107628065	0.591205851	0.456367074	0.877096469	0.835920165	Bacteria.Firmicutes.Clostridia.Clostridiales.Ruminococcaceae.Anaerotruncus	STBD1
122025	ENSG00000118804	rs7694850	0.005438031	0.011502346	0.2318716	0.775836079	-0.570001823	0.400468253	-0.085269882	0.016354537	0.198284447	0.154046315	0.070666221	0.057200007	0.019293518	0.012996576	0.806713785	0.854171205	Bacteria.Firmicutes.Clostridia.Clostridiales.Lachnospiraceae.Tyzzerella	STBD1
122026	ENSG00000118804	rs7694850	0.065762587	0.109627864	0.845583665	0.863486583	-0.4672974	0.342828705	-0.018733896	-0.014166369	0.249742544	0.211396139	0.095813918	0.08207176	0.151156582	0.108952902	0.966546108	0.98127983	Bacteria.Firmicutes.Clostridia.Clostridiales.Ruminococcaceae.Ruminiclostridium.6	STBD1
122027	ENSG00000118804	rs7694850	0.058806912	0.07388464	0.126429174	0.230239978	-0.351133964	0.30012744	0.124644617	-0.083713917	0.18260484	0.165252069	0.08052514	0.069131828	0.073348432	0.036463644	0.998970432	0.998994847	Bacteria.Firmicutes.Erysipelotrichia.Erysipelotrichales.Erysipelotrichaceae.Erysipelatoclostridium	STBD1
122028	ENSG00000118804	rs7694850	0.227306893	0.152935077	0.271850026	0.189823697	-0.278130241	0.242771926	0.146393133	-0.128564654	0.228224059	0.16790272	0.132114488	0.097048451	0.218782392	0.084845475	0.885425602	0.989731238	Bacteria.Actinobacteria.Coriobacteriia.Coriobacteriales.Coriobacteriaceae	STBD1
122029	ENSG00000118804	rs7694850	0.076719853	0.009799503	0.982297572	0.26142079	-0.440058834	0.480643261	0.00210099	0.076595924	0.244722881	0.180695053	0.094329991	0.067619894	0.131012172	0.012723046	0.998781983	0.954325757	Bacteria.Firmicutes.Clostridia.Clostridiales.Ruminococcaceae.Ruminococcus.1	STBD1
122030	ENSG00000118804	rs7694850	0.013966404	0.00835904	0.60830125	0.449763911	-0.439421498	0.371862894	-0.045216354	0.055399257	0.174001429	0.136765946	0.087805532	0.072861938	0.019897797	0.005162554	0.98670933	0.923157358	Bacteria.Firmicutes.Clostridia.Clostridiales.Lachnospiraceae.Coprococcus.1	STBD1
122031	ENSG00000118804	rs7694850	0.018792079	0.006585658	0.541246256	0.353599155	-0.491140086	0.447796526	0.043806765	-0.059164318	0.20387208	0.159585836	0.071332416	0.063330611	0.050059411	0.008120956	0.998302481	0.99762474	Bacteria.Proteobacteria.Gammaproteobacteria.Enterobacteriales.Enterobacteriaceae.Escherichia.Shigella	STBD1
122032	ENSG00000118804	rs7694850	0.020421236	0.003878711	0.997227077	0.23860721	-0.438564852	0.433651068	-0.000283208	0.078597586	0.184594659	0.144866357	0.081182348	0.066090742	0.034638283	0.003448088	0.864109723	0.967058375	Bacteria.Firmicutes.Clostridia.Clostridiales.Peptostreptococcaceae.Intestinibacter	STBD1
122033	ENSG00000118804	rs7694850	0.463762479	0.65100256	0.025924281	0.020692288	-0.152179367	0.083053891	0.170788505	-0.158939435	0.206497976	0.182760559	0.074948337	0.067048107	0.343432104	0.247694242	0.696389402	0.926870238	Bacteria.Firmicutes.Clostridia.Clostridiales.Lachnospiraceae.Lachnospiraceae.UCG.010	STBD1
122034	ENSG00000118804	rs7694850	0.451855053	0.353918201	0.734409781	0.76423774	-0.311757926	0.287072839	-0.029907341	0.020332688	0.411935108	0.307493319	0.087781425	0.067514122	0.695245912	0.381009467	0.999785669	0.999420701	Bacteria.Firmicutes.Clostridia.Clostridiales.Ruminococcaceae.Faecalibacterium	STBD1
122035	ENSG00000118804	rs7694850	0.013872557	0.007241276	0.297273877	0.737410341	-0.43733996	0.383604296	-0.076518486	0.020433979	0.172998874	0.138407206	0.072833108	0.060688738	0.020362945	0.00418309	0.972085394	0.961745829	Bacteria.Proteobacteria.Deltaproteobacteria.Desulfovibrionales.Desulfovibrionaceae	STBD1
122036	ENSG00000118804	rs7694850	0.057685173	0.027749587	0.630965667	0.612112539	-0.390608169	0.341813468	-0.038293427	0.029525409	0.202204059	0.151877887	0.07934562	0.057951621	0.050267574	0.014117316	0.996033175	0.961048586	Bacteria.Firmicutes.Clostridia.Clostridiales.Lachnospiraceae.Lachnospiraceae.NK4A136.group	STBD1
122037	ENSG00000118804	rs7694850	0.044677038	0.057575963	0.691469813	0.984126182	-0.499679691	0.374383155	-0.038581845	0.00145941	0.244143337	0.193717902	0.096791801	0.073073807	0.116312316	0.057926535	0.914413849	0.948873643	Bacteria.Firmicutes.Clostridia.Clostridiales.Lachnospiraceae..Eubacterium..xylanophilum.group	STBD1
122038	ENSG00000118804	rs7694850	0.461767524	0.636774987	0.856425882	0.802268533	-0.56651716	0.260127013	0.023234336	0.023051048	0.765294779	0.548319344	0.127917737	0.091682459	0.90140863	0.688776337	0.998912436	0.995383189	Bacteria.Bacteroidetes.Bacteroidia.Bacteroidales	STBD1
122039	ENSG00000118804	rs7694850	0.015727928	0.009790934	0.029794101	0.274756616	-0.412633976	0.349123235	0.14379855	-0.057449989	0.166435135	0.131234731	0.064747666	0.052164546	0.020451049	0.005219019	0.937508231	0.922056055	Bacteria.Firmicutes.Negativicutes.Selenomonadales.Veillonellaceae.Dialister	STBD1
122040	ENSG00000118804	rs7694850	0.062717599	0.030524761	0.101010799	0.144020692	-0.342239709	0.309397575	0.134281109	-0.087268324	0.18077379	0.139952291	0.080735725	0.059023379	0.059129177	0.013211225	0.999334555	0.975827082	Bacteria.Firmicutes.Erysipelotrichia.Erysipelotrichales.Erysipelotrichaceae.Erysipelotrichaceae.UCG.003	STBD1
122041	ENSG00000118804	rs7694850	0.541016391	0.913802211	0.353259132	0.065545348	-0.198730222	0.025611056	0.104300145	-0.156239025	0.323416514	0.235700013	0.111565507	0.083431485	0.600778338	0.481413873	0.998986731	0.998377846	Bacteria.Firmicutes.Clostridia.Clostridiales.Family.XI.Anaerococcus	STBD1
122042	ENSG00000118804	rs7694850	0.008643951	0.009018074	0.317465947	0.584364646	-0.483424822	0.383316963	-0.071684246	0.029909232	0.178609514	0.142448762	0.071164227	0.054407793	0.019356116	0.006384317	0.725476215	0.959331624	Bacteria.Firmicutes.Negativicutes.Selenomonadales.Acidaminococcaceae.Phascolarctobacterium	STBD1
122043	ENSG00000118804	rs7694850	0.092697803	0.132188525	0.730896204	0.835164879	-0.528870957	0.340419034	-0.038213368	-0.016125411	0.309994423	0.22331461	0.110636859	0.077189714	0.261921977	0.155895158	0.999437234	0.997643724	Bacteria.Proteobacteria.Betaproteobacteria.Neisseriales.Neisseriaceae	STBD1
122044	ENSG00000118804	rs7694850	0.011457506	0.008046642	0.112752678	0.249210083	-0.447123365	0.375333292	-0.118558317	0.065157533	0.171895016	0.137334361	0.073760344	0.056048456	0.017594487	0.004338977	0.934169653	0.990835033	Bacteria.Bacteroidetes.Bacteroidia.Bacteroidales.Porphyromonadaceae.Parabacteroides	STBD1
122045	ENSG00000118804	rs7694850	0.045236554	0.03966756	0.626910571	0.812789171	-0.398265713	0.354459812	0.030828782	-0.014449845	0.195116932	0.168889752	0.063126618	0.060770076	0.080557803	0.028627439	0.95253841	0.997412515	Bacteria.Proteobacteria.Gammaproteobacteria.Enterobacteriales.Enterobacteriaceae.Citrobacter	STBD1
122046	ENSG00000118804	rs7694850	0.078232033	0.109875672	0.986034624	0.76150931	-0.436081647	0.326821866	-0.002499678	-0.036434558	0.243781119	0.201669362	0.142266875	0.119552369	0.123050127	0.065526261	0.903382474	0.994506574	Bacteria.Firmicutes.Clostridia.Clostridiales.Family.XIII	STBD1
122047	ENSG00000118804	rs7694850	0.013800876	0.007868867	0.730649521	0.892243737	-0.444010767	0.377942153	-0.027289369	0.008886568	0.175498884	0.137875259	0.078933911	0.065347588	0.019733228	0.004043345	0.86523871	0.937217323	Bacteria.Proteobacteria.Gammaproteobacteria.Pasteurellales.Pasteurellaceae	STBD1
122048	ENSG00000118804	rs7694850	0.112549387	0.037245538	0.164445489	0.600828573	-0.314730891	0.345912075	0.115909179	-0.035205943	0.195695144	0.162703085	0.08244506	0.066964119	0.152391872	0.027039405	0.850918866	0.971417375	Bacteria.Firmicutes.Clostridia.Clostridiales.Ruminococcaceae.Ruminococcaceae.UCG.003	STBD1
122049	ENSG00000118804	rs7694850	0.035461434	0.044600976	0.535460388	0.889290168	-0.564462105	0.404355135	-0.061481995	0.010513806	0.262892123	0.197495185	0.098694018	0.075237783	0.104915207	0.045209259	0.999814869	0.94604106	Bacteria.Actinobacteria.Actinobacteria.Corynebacteriales.Corynebacteriaceae	STBD1
122050	ENSG00000118804	rs7694850	0.569060025	0.651743611	0.199771393	0.02296086	-0.143262283	-0.108598431	0.10931918	-0.185046811	0.25032524	0.239516922	0.084404817	0.07947175	0.484970785	0.321576663	0.996423631	0.938343963	Bacteria.Bacteroidetes.Bacteroidia.Bacteroidales.Prevotellaceae.Prevotella.7	STBD1
122051	ENSG00000118804	rs7694850	0.022384903	0.019683559	0.442610742	0.720356622	-0.583211865	0.433229929	-0.070480055	0.02508443	0.249366076	0.181224568	0.091243305	0.069772712	0.073541109	0.020998819	0.974213885	0.997803387	Bacteria.Actinobacteria.Actinobacteria.Micrococcales	STBD1
122052	ENSG00000118804	rs7694850	0.0164123	0.010226937	0.609017766	0.639141453	-0.43101947	0.366777525	0.03410627	-0.023313983	0.175028386	0.138721535	0.06636372	0.049491157	0.025896386	0.005025326	0.811347261	0.87724048	Bacteria.Fusobacteria.Fusobacteriia.Fusobacteriales	STBD1
122053	ENSG00000118804	rs7694850	0.010134009	0.006180716	0.132223401	0.386701626	-0.454253862	0.383090316	-0.114653006	0.051646615	0.171584454	0.135421812	0.075219179	0.059269434	0.016731597	0.003390143	0.998880039	0.950358135	Bacteria.Proteobacteria.Deltaproteobacteria.Desulfovibrionales.Desulfovibrionaceae.Bilophila	STBD1
122054	ENSG00000118804	rs7694850	0.795663155	0.895973287	0.6359301	0.427139793	-0.161782048	0.057015123	-0.058156492	0.070067434	0.622207461	0.434386137	0.122280379	0.087690734	0.912013108	0.778964329	0.956359196	0.930754062	Bacteria.Firmicutes.Clostridia.Clostridiales.Ruminococcaceae	STBD1
122055	ENSG00000118804	rs7694850	0.001747044	0.001371234	0.049281835	0.124272051	-0.640595752	0.481343632	-0.150702416	0.081177227	0.196313429	0.144010928	0.07523654	0.052139625	0.005512588	0.001529135	0.998409995	0.996467843	Bacteria.Verrucomicrobia	STBD1
122056	ENSG00000118804	rs7694850	0.251006625	0.164678515	0.639811521	0.474634223	-0.709492946	0.72108864	0.063619143	-0.086659697	0.612648064	0.51319068	0.135322275	0.120515837	0.653622421	0.484497165	0.921846173	0.99665811	Bacteria.Proteobacteria	STBD1
122057	ENSG00000118804	rs7694850	0.256538046	0.177115231	0.234467169	0.499571086	-0.266243591	0.27346219	-0.088790711	0.04485991	0.232622812	0.200445091	0.073998336	0.066076732	0.234305691	0.099037304	0.938500455	0.913406184	Bacteria.Proteobacteria.Betaproteobacteria.Burkholderiales	STBD1
122058	ENSG00000118804	rs7694850	0.29158462	0.464159446	0.366015217	0.146710041	-0.26991455	0.149409579	0.082204702	-0.107114926	0.25387988	0.202920457	0.090312328	0.072940149	0.384322731	0.283747387	0.984987993	0.971423926	Bacteria.Proteobacteria.Deltaproteobacteria.Desulfovibrionales.Desulfovibrionaceae.Desulfovibrio	STBD1
122059	ENSG00000118804	rs7694850	0.014598017	0.008977391	0.772903351	0.777368783	-0.440106657	0.371586311	-0.028012925	0.022442176	0.175462131	0.138003391	0.096674166	0.079047035	0.023176466	0.004132862	0.998239218	0.994879296	Bacteria.Firmicutes.Clostridia.Clostridiales.Ruminococcaceae.Flavonifractor	STBD1
122060	ENSG00000118804	rs7694850	0.046911479	0.043904906	0.489153177	0.604279103	-0.387509807	0.336086712	0.071801249	-0.045797528	0.191359052	0.163597184	0.103229594	0.087944207	0.06212952	0.014633868	0.999417824	0.997023453	Bacteria.Firmicutes.Clostridia.Clostridiales.Christensenellaceae.Christensenellaceae.R.7.group	STBD1
122061	ENSG00000118804	rs7694850	0.140476249	0.393677602	0.260116305	0.778777776	-1.880800574	0.681007864	0.232288768	-0.036771087	1.260630129	0.793175635	0.204501865	0.130364784	0.987348183	0.710340524	0.996576058	0.867520957	Bacteria.Firmicutes.Clostridia.Clostridiales	STBD1
122062	ENSG00000118804	rs7694850	0.046608944	0.096613752	0.848160713	0.321198079	-0.432947358	0.279964117	-0.016666011	0.071565243	0.213493767	0.166100895	0.086703153	0.071600307	0.088523204	0.054250646	0.998997514	0.969189617	Bacteria.Firmicutes.Clostridia.Clostridiales.Ruminococcaceae.Subdoligranulum	STBD1
122063	ENSG00000118804	rs7694850	0.04770801	0.017931418	0.116710099	0.925458236	-0.357404735	0.337076566	0.137303575	0.006989178	0.177148272	0.138847684	0.086377597	0.074417276	0.051673602	0.008140471	0.487658721	0.985083484	Bacteria.Actinobacteria.Actinobacteria.Bifidobacteriales.Bifidobacteriaceae.Bifidobacterium	STBD1
122064	ENSG00000118804	rs7694850	0.016042225	0.057278684	0.230650995	0.850034069	-0.772199242	0.447761257	-0.139273869	0.016965515	0.312440418	0.231402349	0.115116383	0.089377635	0.076591842	0.074205222	0.665357435	0.902723204	Bacteria.Firmicutes.Erysipelotrichia.Erysipelotrichales.Erysipelotrichaceae.Faecalitalea	STBD1
122065	ENSG00000118804	rs7694850	0.067562566	0.092516434	0.800977964	0.366384922	-0.388516885	0.284976558	-0.020544628	0.056464084	0.209052148	0.166942383	0.081172118	0.062081148	0.088868836	0.0400645	0.948106351	0.892172663	Bacteria.Firmicutes.Clostridia.Clostridiales.Lachnospiraceae.Roseburia	STBD1
122066	ENSG00000118804	rs7694850	0.018881504	0.012430863	0.678018787	0.564004539	-0.42591564	0.358126072	-0.03782297	0.042639399	0.176936233	0.139342147	0.090698722	0.073537963	0.02644945	0.006433468	0.997048205	0.999513539	Bacteria.Firmicutes.Clostridia.Clostridiales.Lachnospiraceae.Dorea	STBD1
122067	ENSG00000118804	rs7694850	0.023191409	0.016593018	0.313605279	0.241750475	-0.407416747	0.341200987	0.068350082	-0.058686133	0.175278653	0.138797251	0.067310949	0.049682229	0.028483351	0.009849261	0.99994518	0.999865593	Bacteria.Bacteroidetes.Bacteroidia.Bacteroidales.Prevotellaceae	STBD1
122068	ENSG00000118804	rs7694850	0.51912535	0.680967879	0.985270488	0.719297012	-0.440407603	0.211338825	0.002160377	0.03183947	0.679465808	0.511754636	0.116576513	0.088212623	0.836566848	0.686214285	0.99911693	0.98634337	Bacteria.Bacteroidetes.Bacteroidia.Bacteroidales.Bacteroidaceae.Bacteroides	STBD1
122069	ENSG00000118804	rs7694850	0.042186045	0.08499136	0.890319696	0.724771078	-0.455562815	0.319587764	0.018743881	0.039477135	0.219876602	0.182756733	0.135400345	0.111645751	0.098186461	0.052810808	0.960934922	0.979665691	Bacteria.Actinobacteria	STBD1
122070	ENSG00000118804	rs7694850	0.015125923	0.005841401	0.353713474	0.249209104	-0.562729875	0.497267764	0.062725376	-0.070701957	0.225591091	0.17453355	0.067158489	0.060817637	0.053958868	0.008558049	0.938359047	0.965530807	Bacteria.Proteobacteria.Gammaproteobacteria.Enterobacteriales.Enterobacteriaceae	STBD1
122071	ENSG00000118804	rs7694850	0.075939849	0.072188219	0.791659567	0.927941165	-0.499870041	0.372544023	-0.02988822	-0.007794548	0.277230458	0.203885715	0.112688279	0.08586053	0.144518664	0.068684392	0.963485106	0.980790567	Bacteria.Firmicutes.Bacilli.Lactobacillales.Carnobacteriaceae.Granulicatella	STBD1
122072	ENSG00000118804	rs7694850	0.146170899	0.106732611	0.245239869	0.267581097	-0.305462005	0.270272944	-0.133124079	0.102455604	0.207722923	0.165267286	0.113545651	0.091634345	0.170185597	0.062768662	0.651361505	0.982679299	Bacteria.Firmicutes.Bacilli	STBD1
122073	ENSG00000118804	rs7694850	0.042709132	0.103281959	0.750183256	0.777765508	-0.482298329	0.322973161	-0.027979159	-0.020261957	0.23338923	0.195502683	0.087508824	0.071498681	0.153918549	0.094462827	0.999469974	0.995085677	Bacteria.Bacteroidetes.Bacteroidia.Bacteroidales.Porphyromonadaceae.Barnesiella	STBD1
122074	ENSG00000118804	rs7694850	0.304486033	0.788430145	0.943475919	0.267192464	-0.382145418	0.080242666	0.008880785	-0.111474626	0.369253139	0.297810497	0.124778809	0.099619067	0.333791338	0.455132914	0.781356063	0.73565646	Bacteria.Firmicutes.Erysipelotrichia.Erysipelotrichales.Erysipelotrichaceae.Holdemanella	STBD1
122075	ENSG00000118804	rs7694850	0.155501615	0.321267038	0.959088752	0.373155421	-0.428014592	0.229966827	-0.005633796	0.080281035	0.297896573	0.230112539	0.109410412	0.08953267	0.304573749	0.237890602	0.997570438	0.973449375	Bacteria.Firmicutes.Clostridia.Clostridiales.Lachnospiraceae.Lachnospiraceae.UCG.008	STBD1
122076	ENSG00000118804	rs7694850	0.075531118	0.084751243	0.67991834	0.562896086	-0.386529576	0.308190718	0.027243203	-0.032562774	0.214064907	0.176100442	0.065739874	0.055999579	0.13809192	0.068221238	0.999614985	0.99936283	Bacteria.Firmicutes.Clostridia.Clostridiales.Lachnospiraceae.Tyzzerella.4	STBD1
122077	ENSG00000118804	rs7694850	0.16953489	0.109099871	0.366847557	0.266136156	-0.314394589	0.26917413	0.138010815	-0.127035565	0.226363732	0.165727194	0.15188764	0.113272235	0.175475006	0.066658102	0.83107739	0.994989321	Bacteria.Actinobacteria.Coriobacteriia.Coriobacteriales	STBD1
122078	ENSG00000118804	rs7694850	0.06665131	0.036535711	0.259916084	0.479968108	-0.355000449	0.329712249	-0.08821344	0.042610419	0.190365522	0.154481419	0.077628213	0.059982146	0.071624513	0.022839941	0.833301427	0.994448463	Bacteria.Bacteroidetes.Bacteroidia.Bacteroidales.Porphyromonadaceae	STBD1
122079	ENSG00000118804	rs7694850	0.111464914	0.335291453	0.195867801	0.630286225	-2.34004273	0.881100399	0.30293239	-0.07083493	1.450527131	0.907789918	0.231839671	0.146481002	0.999415694	0.791771121	0.990344402	0.959351878	Bacteria.Firmicutes	STBD1
122080	ENSG00000118804	rs7694850	0.013723083	0.007854714	0.723770122	0.904065398	-0.445985902	0.379060248	-0.026871823	0.007694872	0.176127814	0.138249853	0.075709175	0.063598474	0.019203595	0.004131864	0.886011171	0.988675314	Bacteria.Proteobacteria.Gammaproteobacteria.Pasteurellales.Pasteurellaceae.Haemophilus	STBD1
122081	ENSG00000118804	rs7694850	0.053679487	0.078867904	0.973439146	0.742707722	-0.429940639	0.328279804	0.003492149	-0.028852706	0.218849933	0.183917433	0.104487368	0.087525035	0.114666908	0.057625208	0.99846362	0.994553009	Bacteria.Firmicutes.Clostridia.Clostridiales.Ruminococcaceae.Ruminiclostridium.9	STBD1
122082	ENSG00000118804	rs7694850	0.070730093	0.047677566	0.894028024	0.679379849	-0.425604692	0.344599387	0.016034632	-0.039681693	0.231699241	0.1707772	0.119908721	0.09558438	0.084611843	0.02586986	0.998173674	0.994266973	Bacteria.Firmicutes.Bacilli.Bacillales	STBD1
122083	ENSG00000118804	rs7694850	0.258329269	0.187113728	0.220209158	0.169451646	-0.256836161	0.228216268	-0.13925922	0.117141571	0.225257945	0.171204472	0.112513718	0.084325099	0.184767206	0.072173109	0.997851323	0.935348541	Bacteria.Firmicutes.Clostridia.Clostridiales.Lachnospiraceae.Fusicatenibacter	STBD1
122084	ENSG00000118804	rs7694850	0.005604578	0.00287563	0.191276817	0.141473966	-0.601284532	0.518547101	-0.130282034	0.110583924	0.209951897	0.167473945	0.098671891	0.074309658	0.022278406	0.004111077	0.784523155	0.924960833	Bacteria.Firmicutes.Clostridia.Clostridiales.Ruminococcaceae.Ruminococcus.2	STBD1
122085	ENSG00000118804	rs7694850	0.012691108	0.00646451	0.331004042	0.883466431	-0.444104355	0.396668231	-0.071538063	0.009227205	0.173329343	0.141027737	0.073049616	0.062708406	0.021819872	0.003957819	0.895322073	0.956322879	Bacteria.Proteobacteria.Deltaproteobacteria	STBD1
122086	ENSG00000118804	rs7694850	0.02082124	0.021947688	0.389745154	0.752889106	-0.595072681	0.433214596	-0.087526106	0.022555654	0.251294458	0.184600448	0.101094659	0.071345611	0.04651932	0.017640968	0.999305535	0.994727898	Bacteria.Proteobacteria.Gammaproteobacteria.Pseudomonadales.Pseudomonadaceae.Pseudomonas	STBD1
122087	ENSG00000118804	rs7694850	0.268930571	0.627170515	0.512097168	0.838146377	-1.081732352	0.316362535	0.116540006	0.0245708	0.97023826	0.648290221	0.176805322	0.11981499	0.790373724	0.679121973	0.876277026	0.867589969	Bacteria.Firmicutes.Clostridia.Clostridiales.Lachnospiraceae	STBD1
122088	ENSG00000118804	rs7694850	0.072229955	0.032691158	0.280244016	0.403091544	-0.349558309	0.323172859	-0.116852438	0.069630011	0.191334818	0.148122964	0.107331707	0.082742447	0.090251691	0.018008509	0.543918894	0.910444892	Bacteria.Firmicutes.Bacilli.Lactobacillales	STBD1
122089	ENSG00000118804	rs7694850	0.017696227	0.024204684	0.170946115	0.440585645	-0.920156884	0.597812283	0.156311738	-0.066779648	0.378214554	0.259136419	0.112921979	0.086068486	0.186030342	0.085721062	0.996108676	0.996850396	Bacteria.Firmicutes.Clostridia.Clostridiales.Lachnospiraceae..Ruminococcus..gnavus.group	STBD1
122090	ENSG00000118849	rs6441224	0.001324382	0.000111279	0.742978512	0.519512356	-0.756617084	0.648440835	0.031798907	-0.050384266	0.225606695	0.157736386	0.096567814	0.077805686	0.005837188	0.000168373	0.999989953	0.995249858	Bacteria.Firmicutes.Clostridia.Clostridiales.Christensenellaceae	RARRES1
122091	ENSG00000118849	rs6441224	0.001924729	0.000836332	0.722255847	0.986957666	-0.880325887	0.697102047	-0.038407263	-0.00138567	0.272453619	0.199117234	0.107593523	0.084446126	0.022589894	0.003321251	0.998768023	0.999934415	Bacteria.Firmicutes.Clostridia.Clostridiales.Ruminococcaceae.Ruminococcaceae.NK4A214.group	RARRES1
122092	ENSG00000118849	rs6441224	2.35E-05	5.91E-07	0.809722458	0.149385326	-0.810214191	0.727263631	0.025057654	-0.103988046	0.17800782	0.131523501	0.103650557	0.071287237	0.000242359	2.75E-06	0.75310996	0.955303348	Bacteria.Firmicutes.Bacilli.Lactobacillales.Streptococcaceae	RARRES1
122093	ENSG00000118849	rs6441224	0.004011052	0.002008152	0.36537162	0.203623039	-0.663029002	0.542954209	-0.089602588	0.101411391	0.222359211	0.168775724	0.098306957	0.078979385	0.018564293	0.002774625	0.999513786	0.875787393	Bacteria.Firmicutes.Erysipelotrichia.Erysipelotrichales.Erysipelotrichaceae	RARRES1
122094	ENSG00000118849	rs6441224	0.003955483	0.002133772	0.392708313	0.215941362	-0.669097243	0.544220853	-0.085324461	0.099374299	0.224029671	0.170238919	0.09917362	0.07953933	0.020517957	0.003588704	0.993501001	0.853171138	Bacteria.Firmicutes.Erysipelotrichia.Erysipelotrichales	RARRES1
122095	ENSG00000118849	rs6441224	0.00013135	0.000478026	0.747347526	0.377769425	-0.75986399	0.587678741	-0.023860503	0.05552597	0.187037643	0.159888464	0.073759796	0.062529755	0.001323358	0.001211556	0.943988959	0.905415934	Bacteria.Proteobacteria.Betaproteobacteria.Burkholderiales.Alcaligenaceae	RARRES1
122096	ENSG00000118849	rs6441224	0.013473478	0.028978913	0.616376456	0.296345363	-0.683480234	0.492166048	-0.054058238	0.09153529	0.269166966	0.220453441	0.107391546	0.08695795	0.094966582	0.054801422	0.997570438	0.969568167	Bacteria.Firmicutes.Clostridia.Clostridiales.Lachnospiraceae.Lachnospiraceae.UCG.008	RARRES1
122097	ENSG00000118849	rs6441224	0.001572834	0.000108453	0.526867114	0.940093377	-0.708701309	0.670038641	0.062647931	-0.005984501	0.214911063	0.162694736	0.098477053	0.079328669	0.014937102	0.000581192	0.999550585	0.98181652	Bacteria.Firmicutes.Clostridia.Clostridiales.Lachnospiraceae.Lachnospiraceae.ND3007.group	RARRES1
122098	ENSG00000118849	rs6441224	3.73E-05	0.000130676	0.42999759	0.774954287	-0.903801756	0.70334685	-0.077406287	0.023811263	0.204355518	0.173062176	0.097479796	0.082944407	0.001159748	0.000883797	0.988161388	0.958055178	Bacteria.Firmicutes.Bacilli.Lactobacillales.Carnobacteriaceae	RARRES1
122099	ENSG00000118849	rs6441224	5.03E-05	1.88E-05	0.79018575	0.747457111	-0.782156092	0.662235981	0.025404936	-0.029236045	0.180287458	0.143550033	0.095095717	0.090417804	0.000641338	7.01E-05	0.83938296	0.843052381	Bacteria.Firmicutes.Clostridia.Clostridiales.Ruminococcaceae.Butyricicoccus	RARRES1
122100	ENSG00000118849	rs6441224	2.79E-05	0.000690707	0.318822128	0.761808214	-0.931658361	0.618123189	-0.103374628	-0.025336776	0.206848299	0.173570884	0.102914911	0.083244987	0.001114629	0.002749132	0.999274386	0.998480911	Bacteria.Firmicutes.Clostridia.Clostridiales.Ruminococcaceae.Ruminococcaceae.UCG.013	RARRES1
122101	ENSG00000118849	rs6441224	4.65E-05	9.37E-06	0.517407699	0.235779901	-0.759813315	0.639513583	-0.048983253	0.077141081	0.174238337	0.133159166	0.075261299	0.064471985	0.000398749	2.23E-05	0.876720383	0.968856518	Bacteria.Firmicutes.Clostridia.Clostridiales.Lachnospiraceae..Eubacterium..hallii.group	RARRES1
122102	ENSG00000118849	rs6441224	1.86E-05	1.53E-05	0.561290889	0.693395953	-0.851457314	0.705049961	-0.046755402	0.022685057	0.184442926	0.150995621	0.080076982	0.057288183	0.000341964	7.67E-05	0.99830237	0.997282036	Bacteria.Firmicutes.Clostridia.Clostridiales.Clostridiaceae.1.Clostridium.sensu.stricto.1	RARRES1
122103	ENSG00000118849	rs6441224	0.076444473	0.024495599	0.575471346	0.727072315	-0.628682773	0.5953674	0.07117353	-0.03430478	0.349284712	0.258624981	0.126461086	0.097871074	0.264919977	0.050805853	0.996483139	0.883046569	Bacteria.Bacteroidetes.Bacteroidia.Bacteroidales.Porphyromonadaceae.Butyricimonas	RARRES1
122104	ENSG00000118849	rs6441224	0.028969104	0.008845456	0.534383232	0.475272611	-0.655523033	0.564671427	-0.055307055	0.048533755	0.293606503	0.209286758	0.088547147	0.067592898	0.110434975	0.021265804	0.845147093	0.995251343	Bacteria.Proteobacteria.Gammaproteobacteria	RARRES1
122105	ENSG00000118849	rs6441224	0.001044754	0.003882259	0.890095455	0.738427676	-0.776127081	0.625439561	0.01296023	-0.028026727	0.22626733	0.208957772	0.093428666	0.083575543	0.017365004	0.010801287	0.99946547	0.972078348	Bacteria.Firmicutes.Erysipelotrichia.Erysipelotrichales.Erysipelotrichaceae..Clostridium..innocuum.group	RARRES1
122106	ENSG00000118849	rs6441224	0.001305356	0.002181091	0.801257128	0.4282277	-0.760564195	0.575948291	0.022590503	-0.054611886	0.226466776	0.180577385	0.089383522	0.068509709	0.019330463	0.007951644	0.999028109	0.997798285	Bacteria.Actinobacteria.Actinobacteria.Micrococcales.Micrococcaceae	RARRES1
122107	ENSG00000118849	rs6441224	1.10E-05	6.63E-06	0.057158992	0.230025753	-0.761373681	0.630657997	-0.184699167	0.084400294	0.159994239	0.128814476	0.095405064	0.069666261	0.000112745	1.52E-05	0.493104745	0.869357444	Bacteria.Firmicutes.Clostridia.Clostridiales.Peptostreptococcaceae	RARRES1
122108	ENSG00000118849	rs6441224	2.76E-05	2.65E-06	0.958002527	0.668987198	-0.799862321	0.69551477	0.004048219	0.025315429	0.177494812	0.135336458	0.07658269	0.058947103	0.000226995	8.99E-06	0.768924564	0.986893074	Bacteria.Firmicutes.Negativicutes.Selenomonadales.Acidaminococcaceae	RARRES1
122109	ENSG00000118849	rs6441224	1.03E-06	8.88E-07	0.03737861	0.220804462	-1.048722243	0.799875867	0.15815079	-0.072317673	0.194736497	0.147448471	0.074441591	0.058504946	3.38E-05	8.76E-06	0.999507593	0.935584968	Bacteria.Firmicutes.Clostridia.Clostridiales.Lachnospiraceae.Lachnoclostridium	RARRES1
122110	ENSG00000118849	rs6441224	0.001295087	0.000446799	0.577877257	0.584150116	-0.723773991	0.622772651	-0.053996389	0.042437208	0.215347952	0.168484183	0.096549719	0.077153249	0.011785701	0.001831257	0.998793879	0.998019463	Bacteria.Firmicutes.Clostridia.Clostridiales.Lachnospiraceae.Blautia	RARRES1
122111	ENSG00000118849	rs6441224	1.29E-05	1.37E-06	0.32664783	0.577843022	-0.910489831	0.736346532	-0.076845915	0.028762221	0.193073808	0.138610748	0.077760944	0.051424435	0.000131351	6.09E-06	0.99894297	0.998882343	Bacteria.Verrucomicrobia.Verrucomicrobiae.Verrucomicrobiales.Verrucomicrobiaceae.Akkermansia	RARRES1
122112	ENSG00000118849	rs6441224	9.53E-06	1.46E-06	0.390504145	0.650959462	-0.786344637	0.675517164	-0.058273067	0.023719732	0.16389164	0.127554895	0.067415204	0.052188492	7.98E-05	4.54E-06	0.934169653	0.990835033	Bacteria.Bacteroidetes.Bacteroidia.Bacteroidales.Porphyromonadaceae.Parabacteroides	RARRES1
122113	ENSG00000118849	rs6441224	3.12E-05	1.08E-06	0.846810802	0.20580242	-0.801297768	0.70647711	0.020251142	-0.091921539	0.179174512	0.1314533	0.104414284	0.071938355	0.000312597	4.90E-06	0.751893348	0.921307549	Bacteria.Firmicutes.Bacilli.Lactobacillales.Streptococcaceae.Streptococcus	RARRES1
122114	ENSG00000118849	rs6441224	2.97E-05	1.70E-05	0.87107724	0.485223119	-0.791363978	0.639728232	-0.014594467	0.044805156	0.176408234	0.137869847	0.089579174	0.063836108	0.000387818	6.76E-05	0.997851323	0.977487446	Bacteria.Firmicutes.Clostridia.Clostridiales.Lachnospiraceae.Fusicatenibacter	RARRES1
122115	ENSG00000118849	rs6441224	7.87E-06	4.95E-07	0.856292256	0.370161138	-0.804588553	0.738400346	0.014870821	-0.054624209	0.165901633	0.132445353	0.081795027	0.060536613	0.000112667	2.90E-06	0.997528932	0.993985312	Bacteria.Bacteroidetes.Bacteroidia.Bacteroidales.Rikenellaceae.Alistipes	RARRES1
122116	ENSG00000118849	rs6441224	0.02913561	0.013353598	0.234379542	0.050955864	-0.560664266	0.457059306	0.133178122	-0.162213543	0.251389285	0.179754895	0.110969874	0.081593995	0.067552765	0.011985713	0.72473466	0.931148018	Bacteria.Bacteroidetes.Bacteroidia.Bacteroidales.Porphyromonadaceae.Odoribacter	RARRES1
122117	ENSG00000118849	rs6441224	0.028497722	0.002373287	0.013364261	0.016038416	-0.461150907	0.466744512	-0.311613368	0.208092601	0.205916377	0.147648508	0.122567881	0.084193418	0.050108856	0.002873997	0.342542217	0.718585652	Bacteria.Actinobacteria.Actinobacteria	RARRES1
122118	ENSG00000118849	rs6441224	1.85E-05	6.77E-05	0.577560062	0.217131638	-0.772116209	0.594893386	0.045660415	-0.083702084	0.167211423	0.139851027	0.081576147	0.067171077	0.000223556	0.000175207	0.999550314	0.996901429	Bacteria.Proteobacteria.Gammaproteobacteria.Pseudomonadales	RARRES1
122119	ENSG00000118849	rs6441224	0.004949485	0.000152962	0.850405285	0.580661485	-0.835195656	0.736215984	-0.020175652	0.038583307	0.287200437	0.183228934	0.106556251	0.069499336	0.030023843	0.00106943	0.885272464	0.910167338	Bacteria.Firmicutes.Clostridia.Clostridiales.Ruminococcaceae.Ruminococcaceae.UCG.014	RARRES1
122120	ENSG00000118849	rs6441224	0.014514573	0.003635018	0.369569559	0.65793939	-0.628666546	0.600534181	0.103571569	-0.046833934	0.250415445	0.199120359	0.114639273	0.105298633	0.064872028	0.01020023	0.860429501	0.996667742	Bacteria.Firmicutes.Clostridia.Clostridiales.Family.XIII.Family.XIII.AD3011.group	RARRES1
122121	ENSG00000118849	rs6441224	0.000507053	2.05E-05	0.493826881	0.214439813	-0.93455691	0.858497025	-0.067798592	0.087862803	0.255526736	0.187089123	0.098536014	0.070093011	0.010002857	0.000328427	0.780941931	0.81297822	Bacteria.Firmicutes.Erysipelotrichia.Erysipelotrichales.Erysipelotrichaceae.Faecalitalea	RARRES1
122122	ENSG00000118849	rs6441224	0.00020125	0.000218944	0.840686687	0.359321935	-0.77532832	0.604236985	0.013839194	-0.051189113	0.1969335	0.154459261	0.068575661	0.055453994	0.001994162	0.000684884	0.93214298	0.773629998	Bacteria.Firmicutes.Clostridia.Clostridiales.Lachnospiraceae.Tyzzerella	RARRES1
122123	ENSG00000118849	rs6441224	0.004548356	0.00307198	0.203157107	0.190409551	-0.623936443	0.535422821	0.151204573	-0.116257923	0.212379445	0.174191061	0.117635571	0.087876213	0.035286593	0.008472984	0.998330087	0.999834196	Bacteria.Actinobacteria.Coriobacteriia.Coriobacteriales.Coriobacteriaceae.Collinsella	RARRES1
122124	ENSG00000118849	rs6441224	0.002023636	0.000360881	0.206849061	0.134131834	-0.652446719	0.561150246	-0.095451372	0.0841697	0.202972298	0.149179365	0.074875446	0.055497316	0.01174349	0.000971028	0.998302481	0.99762474	Bacteria.Proteobacteria.Gammaproteobacteria.Enterobacteriales.Enterobacteriaceae.Escherichia.Shigella	RARRES1
122125	ENSG00000118849	rs6441224	1.87E-05	1.14E-05	0.676240084	0.682734595	-0.835847316	0.711816179	-0.033146032	0.023463104	0.181149858	0.149881516	0.079020177	0.057150847	0.000323081	6.14E-05	0.998115183	0.993943049	Bacteria.Firmicutes.Clostridia.Clostridiales.Clostridiaceae.1	RARRES1
122126	ENSG00000118849	rs6441224	0.014778417	0.001667974	0.425771286	0.645787626	-0.644712077	0.610046394	0.076273871	-0.030711829	0.257523809	0.186081961	0.095174816	0.066513553	0.051215231	0.003920069	0.882352813	0.928889195	Bacteria.Firmicutes.Clostridia.Clostridiales.Lachnospiraceae.Lachnospiraceae.UCG.010	RARRES1
122127	ENSG00000118849	rs6441224	0.000664093	0.004196629	0.915790403	0.514480223	-0.774326915	0.577604957	-0.008961055	0.049563315	0.216684723	0.194740429	0.084423903	0.075621543	0.0075974	0.007013419	0.972956229	0.928069436	Bacteria.Proteobacteria.Betaproteobacteria	RARRES1
122128	ENSG00000118849	rs6441224	2.25E-06	3.09E-07	0.176252064	0.817195415	-0.82802568	0.740662993	0.087649592	-0.01220931	0.159769309	0.130045254	0.064116484	0.052608614	2.99E-05	1.23E-06	0.664868684	0.8806471	Bacteria.Fusobacteria.Fusobacteriia.Fusobacteriales.Fusobacteriaceae.Fusobacterium	RARRES1
122129	ENSG00000118849	rs6441224	0.00574961	0.029379211	0.659104498	0.665612801	-0.925499953	0.585196907	0.031982667	0.025773955	0.324191896	0.262799545	0.072170759	0.059369745	0.144720455	0.106467815	0.999785669	0.999420701	Bacteria.Firmicutes.Clostridia.Clostridiales.Ruminococcaceae.Faecalibacterium	RARRES1
122130	ENSG00000118849	rs6441224	0.000211001	1.82E-05	0.856820059	0.798651827	-0.781021903	0.707220743	0.012548476	0.013246618	0.199090537	0.153010919	0.069278557	0.051719579	0.00226263	0.000102308	0.998735039	0.999709092	Bacteria.Bacteroidetes.Bacteroidia.Bacteroidales.Prevotellaceae.Prevotella.9	RARRES1
122131	ENSG00000118849	rs6441224	0.101374182	0.294102148	0.216175941	0.047190315	-0.474093089	0.255083314	0.132213888	-0.173054529	0.285355582	0.241195087	0.105878888	0.085568707	0.20994413	0.196004597	0.999586829	0.996426659	Bacteria.Firmicutes.Negativicutes.Selenomonadales.Veillonellaceae.Megasphaera	RARRES1
122132	ENSG00000118849	rs6441224	1.10E-05	1.47E-06	0.476465601	0.753298028	-0.78397302	0.674599087	-0.085201754	0.028747342	0.164692429	0.127414973	0.118982915	0.091086404	7.55E-05	4.30E-06	0.953370511	0.962141134	Bacteria.Firmicutes.Clostridia.Clostridiales.Ruminococcaceae.Ruminiclostridium.5	RARRES1
122133	ENSG00000118849	rs6441224	0.003923383	0.000518965	0.6780585	0.653412936	-0.7289314	0.630749729	0.043165287	-0.032952784	0.243832322	0.172798679	0.103523037	0.073053632	0.027443397	0.003149877	0.966546108	0.950446549	Bacteria.Firmicutes.Clostridia.Clostridiales.Ruminococcaceae.Ruminiclostridium.6	RARRES1
122134	ENSG00000118849	rs6441224	1.04E-05	5.16E-07	0.999976736	0.209833087	-0.78959049	0.702217932	-1.75E-06	0.059149759	0.165410542	0.126196172	0.05990749	0.046708234	0.00011569	2.27E-06	0.830344704	0.808307299	Bacteria.Proteobacteria.Betaproteobacteria.Burkholderiales.Alcaligenaceae.Sutterella	RARRES1
122135	ENSG00000118849	rs6441224	0.042488404	0.071956304	0.540369586	0.261748113	-0.633884762	0.444894874	0.067950363	-0.095794596	0.306406401	0.243278665	0.110406379	0.084627348	0.226540109	0.119679642	0.998986731	0.998377846	Bacteria.Firmicutes.Clostridia.Clostridiales.Family.XI.Anaerococcus	RARRES1
122136	ENSG00000118849	rs6441224	9.81E-05	8.58E-05	0.720182261	0.53690396	-0.772139536	0.631312771	0.045410212	-0.060600183	0.18617585	0.150814438	0.126226939	0.097624618	0.001360537	0.000406287	0.945443037	0.989731238	Bacteria.Actinobacteria.Coriobacteriia.Coriobacteriales.Coriobacteriaceae	RARRES1
122137	ENSG00000118849	rs6441224	4.75E-06	7.94E-07	0.791666889	0.486392475	-0.810901305	0.68559577	-0.017352898	-0.035000883	0.162665151	0.125711707	0.065428406	0.050001841	4.91E-05	3.36E-06	0.993614587	0.991974206	Bacteria.Proteobacteria.Betaproteobacteria.Burkholderiales.Alcaligenaceae.Parasutterella	RARRES1
122138	ENSG00000118849	rs6441224	1.71E-05	2.16E-06	0.948655446	0.625913905	-0.797660066	0.681937063	0.005171202	-0.027845443	0.171982818	0.131321884	0.079999125	0.056853001	0.000141015	5.97E-06	0.997501135	0.99835739	Bacteria.Firmicutes.Clostridia.Clostridiales.Ruminococcaceae.Ruminococcaceae.UCG.002	RARRES1
122139	ENSG00000118849	rs6441224	0.000189615	0.000149795	0.47048592	0.982703758	-0.911187163	0.700405719	-0.07560339	-0.001708967	0.230408373	0.174050446	0.104155837	0.078531202	0.00198694	0.000480235	0.849896428	0.99827201	Bacteria.Firmicutes.Clostridia.Clostridiales.Ruminococcaceae..Eubacterium..coprostanoligenes.group	RARRES1
122140	ENSG00000118849	rs6441224	7.89E-06	4.97E-07	0.8571599	0.371175564	-0.804534834	0.738343372	0.014777411	-0.054505075	0.165912184	0.132457084	0.081780497	0.060533576	0.000112924	2.89E-06	0.997466038	0.994193156	Bacteria.Bacteroidetes.Bacteroidia.Bacteroidales.Rikenellaceae	RARRES1
122141	ENSG00000118849	rs6441224	1.05E-05	1.48E-06	0.603170511	0.470057983	-0.787839772	0.675909731	-0.038149075	0.043583384	0.165073184	0.127718358	0.073032523	0.05998504	8.93E-05	4.20E-06	0.842127174	0.896183685	Bacteria.Proteobacteria.Gammaproteobacteria.Pasteurellales.Pasteurellaceae	RARRES1
122142	ENSG00000118849	rs6441224	4.52E-06	1.12E-05	0.065300354	0.257047022	-0.793810346	0.635526406	-0.180619204	0.078090175	0.15881259	0.133696546	0.096360487	0.068302847	6.28E-05	3.58E-05	0.742202795	0.968614954	Bacteria.Firmicutes.Clostridia.Clostridiales.Peptostreptococcaceae.Intestinibacter	RARRES1
122143	ENSG00000118849	rs6441224	0.030084719	0.134731711	0.873628861	0.212777579	-0.748377961	0.398018559	-0.014410939	0.088865399	0.33758839	0.262845022	0.090254648	0.07063292	0.227567841	0.233456766	0.905894027	0.890273479	Bacteria.Firmicutes.Clostridia.Clostridiales.Lachnospiraceae..Eubacterium..rectale.group	RARRES1
122144	ENSG00000118849	rs6441224	1.25E-05	2.68E-05	0.517982263	0.904696701	-0.77394216	0.628105943	0.048581869	0.007026896	0.163784254	0.139108928	0.074747413	0.05846424	0.000105404	6.37E-05	0.996033175	0.968746827	Bacteria.Firmicutes.Clostridia.Clostridiales.Lachnospiraceae.Lachnospiraceae.NK4A136.group	RARRES1
122145	ENSG00000118849	rs6441224	0.015131948	0.003598991	0.806701187	0.706064162	-0.87792644	0.762087353	-0.036294461	0.043538333	0.351971167	0.252398864	0.147737527	0.114942415	0.103618502	0.017030747	0.961492224	0.991136046	Bacteria.Firmicutes.Clostridia.Clostridiales.Ruminococcaceae.Anaerotruncus	RARRES1
122146	ENSG00000118849	rs6441224	9.43E-06	7.88E-06	0.745255449	0.126823988	-0.776460359	0.62282849	-0.027304542	0.116358739	0.161735794	0.128434025	0.083687985	0.07525179	9.12E-05	2.07E-05	0.997048205	0.999513539	Bacteria.Firmicutes.Clostridia.Clostridiales.Lachnospiraceae.Dorea	RARRES1
122147	ENSG00000118849	rs6441224	0.009339744	0.010409297	0.201855542	0.166939372	-0.598607079	0.49553242	0.131581976	-0.109195585	0.223536951	0.187890372	0.102070995	0.078135616	0.061773479	0.019524539	0.997152221	0.990360691	Bacteria.Firmicutes.Clostridia.Clostridiales.Family.XI	RARRES1
122148	ENSG00000118849	rs6441224	0.346797542	0.842135303	0.398964871	0.058515969	-0.436469012	-0.083379402	-0.069923665	0.145998632	0.460612078	0.417003431	0.082362595	0.07583577	0.896748936	0.739979946	0.998947111	0.981145089	Bacteria.Bacteroidetes	RARRES1
122149	ENSG00000118849	rs6441224	0.000538934	0.000725613	0.921811746	0.301579079	-0.7790049	0.588391547	-0.007925293	0.07032506	0.214099559	0.165943095	0.080437037	0.067541922	0.004617609	0.001476826	0.99786128	0.999462671	Bacteria.Firmicutes.Clostridia.Clostridiales.Lachnospiraceae.Anaerostipes	RARRES1
122150	ENSG00000118849	rs6441224	9.29E-06	1.06E-06	0.281089063	0.524179181	-0.916462969	0.739403929	-0.083744136	0.032709469	0.190731634	0.137459116	0.077057413	0.051082724	9.88E-05	4.99E-06	0.998409995	0.996467843	Bacteria.Verrucomicrobia	RARRES1
122151	ENSG00000118849	rs6441224	5.66E-06	1.19E-06	0.203579172	0.318918678	-0.798380664	0.68056705	0.097196676	-0.059415138	0.161668873	0.127233539	0.075689522	0.059162805	6.34E-05	4.17E-06	0.882195417	0.939697157	Bacteria.Proteobacteria.Deltaproteobacteria	RARRES1
122152	ENSG00000118849	rs6441224	3.63E-05	2.63E-06	0.096999488	0.133017913	-1.139644388	0.875186287	-0.186294205	0.111035516	0.257230636	0.170233223	0.110657665	0.072998075	0.000805138	2.63E-05	0.974916192	0.944015052	Bacteria.Firmicutes.Clostridia.Clostridiales.Ruminococcaceae.Ruminococcus.1	RARRES1
122153	ENSG00000118849	rs6441224	0.669297757	0.653142422	0.404106963	0.343664407	-0.279626646	0.224778481	-0.134650915	0.120171693	0.651763039	0.49789905	0.160355601	0.125992333	0.79535874	0.695730066	0.88712724	0.99665811	Bacteria.Proteobacteria	RARRES1
122154	ENSG00000118849	rs6441224	0.000583733	8.16E-05	0.154726327	0.057482969	-1.238461716	1.163623937	0.170753235	-0.186158951	0.342709088	0.277012852	0.118617231	0.096287759	0.065867645	0.004907563	0.99967607	0.999141757	Bacteria.Firmicutes.Negativicutes.Selenomonadales	RARRES1
122155	ENSG00000118849	rs6441224	3.82E-05	0.000137314	0.435406931	0.798474452	-0.901983403	0.697262651	-0.076124496	0.020608432	0.204244978	0.172178694	0.097004558	0.080390343	0.001170413	0.000972603	0.963485106	0.977431316	Bacteria.Firmicutes.Bacilli.Lactobacillales.Carnobacteriaceae.Granulicatella	RARRES1
122156	ENSG00000118849	rs6441224	5.70E-06	1.27E-06	0.140159756	0.313559501	-0.794465137	0.67496136	0.112226002	-0.059796819	0.16094925	0.126612306	0.075159892	0.058882108	5.67E-05	4.30E-06	0.972085394	0.950708623	Bacteria.Proteobacteria.Deltaproteobacteria.Desulfovibrionales.Desulfovibrionaceae	RARRES1
122157	ENSG00000118849	rs6441224	2.42E-05	2.92E-06	0.984366806	0.651682231	-0.799218291	0.682527161	-0.001636457	0.029349682	0.175931644	0.133467658	0.083200021	0.064719323	0.000190707	9.75E-06	0.78764177	0.980963344	Bacteria.Firmicutes.Negativicutes.Selenomonadales.Veillonellaceae.Veillonella	RARRES1
122158	ENSG00000118849	rs6441224	0.002666228	0.004534978	0.507078149	0.843816479	-0.7011699	0.668472069	0.056476371	-0.016266569	0.224594284	0.227458667	0.084668369	0.082241177	0.041995982	0.019422063	0.999437234	0.997643724	Bacteria.Proteobacteria.Betaproteobacteria.Neisseriales.Neisseriaceae	RARRES1
122159	ENSG00000118849	rs6441224	0.346794184	0.842138235	0.398975708	0.058518576	-0.43647471	-0.083378224	-0.069923841	0.145999213	0.460614861	0.41700539	0.082364706	0.075836877	0.895032652	0.739340003	0.998912436	0.981117471	Bacteria.Bacteroidetes.Bacteroidia.Bacteroidales	RARRES1
122160	ENSG00000118849	rs6441224	1.05E-05	1.34E-06	0.072656624	0.162324702	-0.767509255	0.664495007	0.131786307	-0.08419225	0.160814113	0.124933278	0.072245325	0.059579752	9.45E-05	4.08E-06	0.998880039	0.947983348	Bacteria.Proteobacteria.Deltaproteobacteria.Desulfovibrionales.Desulfovibrionaceae.Bilophila	RARRES1
122161	ENSG00000118849	rs6441224	0.029257632	0.003236939	0.151076007	0.108292718	-0.545629449	0.506158684	0.152763026	-0.119232479	0.244839872	0.165635188	0.105166093	0.073239254	0.092284009	0.008456354	0.768901696	0.811888062	Bacteria.Firmicutes.Clostridia.Clostridiales.Lachnospiraceae..Eubacterium..xylanophilum.group	RARRES1
122162	ENSG00000118849	rs6441224	0.00039955	1.13E-05	0.728020155	0.195870204	-0.864486542	0.834026933	0.02902881	-0.083884754	0.231731308	0.175554126	0.083119691	0.064198878	0.004361444	0.000106899	0.946934562	0.796211382	Bacteria.Firmicutes.Negativicutes.Selenomonadales.Veillonellaceae	RARRES1
122163	ENSG00000118849	rs6441224	0.00300803	0.000680223	0.299613874	0.134367389	-0.659367156	0.552212201	0.098709083	-0.103488116	0.214014221	0.154854505	0.094414828	0.068276924	0.017599513	0.001529633	0.892946619	0.906546295	Bacteria.Firmicutes.Clostridia.Clostridiales.Ruminococcaceae.Ruminococcaceae.UCG.003	RARRES1
122164	ENSG00000118849	rs6441224	2.24E-06	3.06E-07	0.185457371	0.832712833	-0.829142124	0.741500758	0.086076043	-0.01117957	0.159934456	0.130128309	0.064327281	0.052718602	2.97E-05	1.18E-06	0.67702106	0.87724048	Bacteria.Fusobacteria.Fusobacteriia.Fusobacteriales	RARRES1
122165	ENSG00000118849	rs6441224	6.49E-06	1.44E-06	0.594764433	0.527727755	-0.800360429	0.677078183	0.048425628	-0.046752598	0.163288668	0.127785157	0.090593145	0.073644747	6.87E-05	4.03E-06	0.998239218	0.980428903	Bacteria.Firmicutes.Clostridia.Clostridiales.Ruminococcaceae.Flavonifractor	RARRES1
122166	ENSG00000118849	rs6441224	0.000125814	0.000160399	0.977654596	0.921731991	-0.808059823	0.69767489	-0.002240655	0.006433165	0.198287477	0.174242099	0.079693648	0.06522607	0.001661125	0.000554043	0.967833663	0.997412515	Bacteria.Proteobacteria.Gammaproteobacteria.Enterobacteriales.Enterobacteriaceae.Citrobacter	RARRES1
122167	ENSG00000118849	rs6441224	0.000170039	3.45E-05	0.784278159	0.82144557	-0.773875102	0.66535289	0.022876464	-0.013947933	0.194106283	0.149712857	0.083227839	0.061556756	0.001164247	8.59E-05	0.849625647	0.990429916	Bacteria.Firmicutes.Negativicutes.Selenomonadales.Acidaminococcaceae.Phascolarctobacterium	RARRES1
122168	ENSG00000118849	rs6441224	0.013408037	0.020779291	0.715751261	0.128104551	-0.729819883	0.467545607	0.045513991	-0.132843752	0.287204472	0.197373162	0.124453887	0.0862077	0.098778855	0.042227358	0.998929462	0.998920199	Bacteria.Firmicutes.Clostridia.Clostridiales.Lachnospiraceae..Eubacterium..ventriosum.group	RARRES1
122169	ENSG00000118849	rs6441224	0.005768408	0.000803881	0.306679348	0.360986831	-0.641831316	0.585805548	0.092316572	-0.056296812	0.224918022	0.166731132	0.089610829	0.061200349	0.03615067	0.002846747	0.999814869	0.919133689	Bacteria.Actinobacteria.Actinobacteria.Corynebacteriales.Corynebacteriaceae	RARRES1
122170	ENSG00000118849	rs6441224	0.000283097	0.000434465	0.386454677	0.236841273	-0.720002406	0.576073547	-0.063626053	0.072097809	0.18774411	0.155488942	0.072978809	0.060395073	0.003307428	0.00116471	0.99514452	0.969189617	Bacteria.Firmicutes.Clostridia.Clostridiales.Ruminococcaceae.Subdoligranulum	RARRES1
122171	ENSG00000118849	rs6441224	3.86E-06	2.20E-07	0.45016729	0.091672255	-0.813379599	0.734703772	-0.04873604	0.097968295	0.161390469	0.127066624	0.064155708	0.057238916	5.72E-05	1.13E-06	0.745694757	0.825780839	Bacteria.Firmicutes.Clostridia.Clostridiales.Lachnospiraceae.Lachnospira	RARRES1
122172	ENSG00000118849	rs6441224	1.12E-05	1.83E-06	0.213206723	0.350517122	-0.950993896	0.758069436	-0.112496681	0.060510774	0.199991697	0.144753827	0.089500679	0.064355933	0.000241385	1.27E-05	0.788591785	0.924960833	Bacteria.Firmicutes.Clostridia.Clostridiales.Ruminococcaceae.Ruminococcus.2	RARRES1
122173	ENSG00000118849	rs6441224	0.027849507	0.129432232	0.508503762	0.78811389	-1.111465692	0.595727696	0.066675606	0.021566461	0.494185378	0.387960426	0.100296376	0.079918744	0.481735484	0.394650832	0.956359196	0.942918039	Bacteria.Firmicutes.Clostridia.Clostridiales.Ruminococcaceae	RARRES1
122174	ENSG00000118849	rs6441224	0.003857201	0.002238572	0.838093351	0.893633094	-0.848738203	0.706588429	-0.022326549	0.010562508	0.283348468	0.222142971	0.108835146	0.07869253	0.036918805	0.009064595	0.996423631	0.976588979	Bacteria.Bacteroidetes.Bacteroidia.Bacteroidales.Prevotellaceae.Prevotella.7	RARRES1
122175	ENSG00000118849	rs6441224	0.010225914	0.00087119	0.96801544	0.945977748	-0.789780128	0.688192692	0.004374511	0.005172977	0.298704116	0.197301482	0.108683881	0.076054183	0.067710477	0.004165092	0.999469974	0.997826072	Bacteria.Bacteroidetes.Bacteroidia.Bacteroidales.Porphyromonadaceae.Barnesiella	RARRES1
122176	ENSG00000118849	rs6441224	0.000348452	0.000180044	0.087503092	0.170818655	-1.366435407	1.006363923	0.202731991	-0.116215085	0.362235358	0.253493138	0.116884103	0.08393018	0.027387055	0.005092705	0.996108676	0.945965891	Bacteria.Firmicutes.Clostridia.Clostridiales.Lachnospiraceae..Ruminococcus..gnavus.group	RARRES1
122177	ENSG00000118849	rs6441224	7.50E-06	2.21E-06	0.936742989	0.920079127	-0.800949535	0.681305988	-0.006873194	0.006915546	0.164712156	0.13135027	0.086273781	0.068662007	6.83E-05	7.44E-06	0.99795231	0.96144843	Bacteria.Firmicutes.Clostridia.Clostridiales.Lachnospiraceae.Coprococcus.1	RARRES1
122178	ENSG00000118849	rs6441224	6.57E-05	9.95E-07	0.991145231	0.212487702	-0.790688551	0.743359221	-0.001123706	-0.093489161	0.185505184	0.137778174	0.100869819	0.074260386	0.000743029	5.96E-06	0.719969333	0.910444892	Bacteria.Firmicutes.Bacilli.Lactobacillales	RARRES1
122179	ENSG00000118849	rs6441224	0.002280687	0.000671128	0.459960894	0.417867122	-0.6969554	0.59345491	0.084213229	-0.083250029	0.219545302	0.166223552	0.113302259	0.102117188	0.01420698	0.001865958	0.836256722	0.987554159	Bacteria.Firmicutes.Clostridia.Clostridiales.Family.XIII	RARRES1
122180	ENSG00000118849	rs6441224	9.92E-06	3.30E-05	0.712140643	0.82792276	-0.804640171	0.648934139	0.029895746	0.015631093	0.168081987	0.145600518	0.080673893	0.071626474	0.000120964	8.32E-05	0.903417728	0.921755866	Bacteria.Firmicutes.Clostridia.Clostridiales.Lachnospiraceaencultured	RARRES1
122181	ENSG00000118849	rs6441224	5.23E-06	6.31E-07	0.117620831	0.098564673	-0.794530812	0.694997597	-0.151218459	0.125553391	0.160213952	0.126067299	0.095372696	0.074934113	5.78E-05	2.38E-06	0.48774609	0.939271375	Bacteria.Actinobacteria.Actinobacteria.Bifidobacteriales.Bifidobacteriaceae	RARRES1
122182	ENSG00000118849	rs6441224	0.000124649	1.02E-06	0.785939766	0.087388346	-0.823773358	0.814145542	0.024935157	-0.128650085	0.202008918	0.151093593	0.091440032	0.074145071	0.001764499	1.18E-05	0.810358905	0.982679299	Bacteria.Firmicutes.Bacilli	RARRES1
122183	ENSG00000118849	rs6441224	5.47E-05	0.001396539	0.421775577	0.074516701	-0.729267271	0.506537673	0.071639666	-0.137815887	0.16902791	0.151818727	0.08862116	0.07605228	0.000590836	0.00201997	0.998173674	0.986722564	Bacteria.Firmicutes.Bacilli.Bacillales	RARRES1
122184	ENSG00000118849	rs6441224	5.23E-06	6.31E-07	0.117628446	0.098566655	-0.794540647	0.694997443	-0.151218764	0.125552391	0.160213627	0.126067472	0.095374904	0.074933966	5.79E-05	2.38E-06	0.487874736	0.938940281	Bacteria.Actinobacteria.Actinobacteria.Bifidobacteriales.Bifidobacteriaceae.Bifidobacterium	RARRES1
122185	ENSG00000118849	rs6441224	0.005030937	0.000599315	0.492377622	0.31269719	-0.687577573	0.592893859	0.067988615	-0.073305981	0.236909005	0.164439438	0.098480359	0.072055105	0.019120832	0.001207531	0.91170837	0.865969103	Bacteria.Firmicutes.Clostridia.Clostridiales.Ruminococcaceae.Ruminococcaceae.UCG.005	RARRES1
122186	ENSG00000118849	rs6441224	0.151968048	0.774080856	0.607345725	0.525374584	-1.215778814	0.21529305	0.073405305	0.080981171	0.838829711	0.746972361	0.142165869	0.126835509	0.987348183	0.791299079	0.996576058	0.843195709	Bacteria.Firmicutes.Clostridia.Clostridiales	RARRES1
122187	ENSG00000118849	rs6441224	6.52E-06	1.25E-06	0.711995913	0.332620502	-0.806974025	0.678454946	0.024720247	-0.046130913	0.164675489	0.127135352	0.066672647	0.047264511	5.38E-05	4.15E-06	0.95477287	0.925106349	Bacteria.Firmicutes.Negativicutes.Selenomonadales.Veillonellaceae.Dialister	RARRES1
122188	ENSG00000118849	rs6441224	0.197303346	0.034729134	0.012449962	0.013499113	-0.318508011	0.368402689	-0.351914292	0.236144173	0.244553063	0.170869216	0.136956472	0.093024679	0.228828909	0.028705775	0.738560408	0.947020165	Bacteria.Actinobacteria	RARRES1
122189	ENSG00000118849	rs6441224	0.004469345	0.000803208	0.237378073	0.153375319	-0.640142522	0.549905789	-0.090845095	0.082236004	0.217440494	0.156501613	0.076187437	0.056936907	0.02456137	0.002048242	0.933185769	0.965530807	Bacteria.Proteobacteria.Gammaproteobacteria.Enterobacteriales.Enterobacteriaceae	RARRES1
122190	ENSG00000118849	rs6441224	8.10E-07	2.73E-06	0.040203371	0.127476249	-0.918898648	0.7654803	-0.170978278	0.105593841	0.168658168	0.149172861	0.081693335	0.068409233	2.08E-05	1.54E-05	0.998970432	0.998994847	Bacteria.Firmicutes.Erysipelotrichia.Erysipelotrichales.Erysipelotrichaceae.Erysipelatoclostridium	RARRES1
122191	ENSG00000118849	rs6441224	3.81E-05	0.000654443	0.760295199	0.197375743	-0.771573397	0.546132925	0.022887123	-0.082141628	0.174708115	0.15263226	0.074706713	0.063079336	0.000540902	0.001478702	0.999305535	0.989974535	Bacteria.Proteobacteria.Gammaproteobacteria.Pseudomonadales.Pseudomonadaceae.Pseudomonas	RARRES1
122192	ENSG00000118849	rs6441224	0.000685953	0.00029788	0.97367506	0.722257753	-0.796437044	0.643882422	0.002963912	-0.022848776	0.223506139	0.168569563	0.089477201	0.064008672	0.008000814	0.001137297	0.999170056	0.997803387	Bacteria.Actinobacteria.Actinobacteria.Micrococcales	RARRES1
122193	ENSG00000118849	rs6441224	0.000383913	0.001897191	0.37721642	0.206884303	-0.709008338	0.543461726	0.055946092	-0.069400027	0.189435621	0.167948669	0.06292944	0.054444123	0.005055519	0.005604936	0.999614985	0.99936283	Bacteria.Firmicutes.Clostridia.Clostridiales.Lachnospiraceae.Tyzzerella.4	RARRES1
122194	ENSG00000118849	rs6441224	0.010807689	0.000656499	0.84952018	0.464638696	-0.85358084	0.793596766	-0.020843355	0.055786904	0.325395167	0.221853829	0.109427246	0.075848591	0.078324871	0.004488805	0.984987993	0.971423926	Bacteria.Proteobacteria.Deltaproteobacteria.Desulfovibrionales.Desulfovibrionaceae.Desulfovibrio	RARRES1
122195	ENSG00000118849	rs6441224	0.000199268	2.38E-05	0.765434952	0.298643458	-0.767265261	0.651282824	0.031951986	-0.086907545	0.194740238	0.143218848	0.106654053	0.08295857	0.001153184	4.32E-05	0.855183856	0.982322495	Bacteria.Firmicutes.Clostridia.Clostridiales.Ruminococcaceaencultured	RARRES1
122196	ENSG00000118849	rs6441224	0.001909611	0.000167038	0.622181029	0.416537529	-0.730411095	0.631065269	0.046853046	-0.062061252	0.225873481	0.158078053	0.094635453	0.075908266	0.00763699	0.000229023	0.999417824	0.997023453	Bacteria.Firmicutes.Clostridia.Clostridiales.Christensenellaceae.Christensenellaceae.R.7.group	RARRES1
122197	ENSG00000118849	rs6441224	0.300544763	0.865164971	0.404624957	0.07299331	-0.459418681	0.062422238	-0.06751653	0.125537055	0.440286207	0.366185326	0.080494495	0.068902444	0.799937858	0.735211958	0.99911693	0.98634337	Bacteria.Bacteroidetes.Bacteroidia.Bacteroidales.Bacteroidaceae.Bacteroides	RARRES1
122198	ENSG00000118849	rs6441224	0.167195586	0.5918492	0.579660922	0.782671662	-1.315569134	0.457139215	0.086226863	0.038962522	0.941940877	0.848466016	0.15490798	0.140676092	0.999415694	0.861680566	0.990344402	0.974110404	Bacteria.Firmicutes	RARRES1
122199	ENSG00000118849	rs6441224	8.41E-06	1.22E-06	0.702631072	0.563306955	-0.79436637	0.680728546	-0.02701769	0.033909463	0.16439903	0.127418865	0.070462609	0.058377109	7.15E-05	3.69E-06	0.879116455	0.960046241	Bacteria.Proteobacteria.Gammaproteobacteria.Pasteurellales.Pasteurellaceae.Haemophilus	RARRES1
122200	ENSG00000118849	rs6441224	0.009254485	0.001999265	0.719474366	0.482892506	-0.912285594	0.842716666	-0.043194398	0.065698201	0.340240033	0.261835998	0.11975102	0.093103822	0.058327535	0.013694588	0.73193842	0.816894898	Bacteria.Firmicutes.Erysipelotrichia.Erysipelotrichales.Erysipelotrichaceae.Holdemanella	RARRES1
122201	ENSG00000118849	rs6441224	0.001771935	0.019015724	0.456994894	0.230123437	-0.68785841	0.489492234	0.059527451	-0.098669766	0.211099116	0.203586197	0.079560428	0.081461928	0.016156287	0.032178364	0.998201428	0.99782309	Bacteria.Firmicutes.Bacilli.Bacillales.Staphylococcaceae.Staphylococcus	RARRES1
122202	ENSG00000118849	rs6441224	0.000365936	0.002840197	0.770901917	0.450667824	-0.755408996	0.572716998	-0.02342562	0.055178663	0.201048394	0.18471757	0.080116373	0.072717386	0.003958681	0.005457078	0.972171005	0.912129123	Bacteria.Proteobacteria.Betaproteobacteria.Burkholderiales	RARRES1
122203	ENSG00000118849	rs6441224	6.97E-05	2.74E-06	0.716610268	0.287106422	-0.845182519	0.756036223	-0.034812841	0.07319773	0.19906034	0.147367877	0.09549449	0.068207505	0.000763539	1.21E-05	0.961083651	0.899291578	Bacteria.Firmicutes.Clostridia.Clostridiales.Lachnospiraceae..Eubacterium..eligens.group	RARRES1
122204	ENSG00000118849	rs6441224	8.11E-06	1.13E-06	0.685927963	0.834603898	-0.795182772	0.681632605	0.032143936	-0.013220908	0.164236447	0.127099759	0.079138136	0.06306848	8.12E-05	3.96E-06	0.999334555	0.995754164	Bacteria.Firmicutes.Erysipelotrichia.Erysipelotrichales.Erysipelotrichaceae.Erysipelotrichaceae.UCG.003	RARRES1
122205	ENSG00000118849	rs6441224	0.013586576	0.002894148	0.506962967	0.43814015	-0.6650267	0.578060837	0.074577836	-0.066010449	0.262231989	0.186826733	0.111775348	0.08462153	0.052940296	0.006162897	0.977255672	0.994553009	Bacteria.Firmicutes.Clostridia.Clostridiales.Ruminococcaceae.Ruminiclostridium.9	RARRES1
122206	ENSG00000118849	rs6441224	4.15E-06	7.20E-07	0.381205906	0.347175309	-0.830214651	0.710363576	-0.064697949	0.051155987	0.165344803	0.129656347	0.073389033	0.054028252	4.20E-05	3.37E-06	0.99994518	0.999865593	Bacteria.Bacteroidetes.Bacteroidia.Bacteroidales.Prevotellaceae	RARRES1
122207	ENSG00000118849	rs6441224	3.32E-05	5.23E-06	0.481174088	0.624431073	-0.764272922	0.666583738	-0.050358888	0.026327128	0.171557372	0.134413276	0.071085384	0.053522679	0.000336354	2.50E-05	0.874956135	0.996677764	Bacteria.Bacteroidetes.Bacteroidia.Bacteroidales.Porphyromonadaceae	RARRES1
122208	ENSG00000118849	rs6441224	4.16E-05	8.35E-06	0.430942527	0.609866461	-0.757123537	0.663253576	-0.054230319	0.028675474	0.172386182	0.137215146	0.068434474	0.055929307	0.000495822	3.30E-05	0.919919759	0.921100442	Bacteria.Firmicutes.Clostridia.Clostridiales.Lachnospiraceae.Roseburia	RARRES1
122209	ENSG00000118849	rs6441224	0.064448446	0.169429187	0.473096776	0.986518451	-1.271127385	0.697325948	0.093410923	-0.001624445	0.67593884	0.501947668	0.129451966	0.09577211	0.65113055	0.468980366	0.876277026	0.884383548	Bacteria.Firmicutes.Clostridia.Clostridiales.Lachnospiraceae	RARRES1
122210	ENSG00000118849	rs6441224	6.90E-05	3.80E-05	0.850745591	0.743610471	-0.788152846	0.65802311	0.024541809	-0.035445355	0.185508244	0.148957307	0.129914927	0.107916699	0.001025325	0.000207742	0.935010148	0.994989321	Bacteria.Actinobacteria.Coriobacteriia.Coriobacteriales	RARRES1
122211	ENSG00000118898	rs2939962	0.204972528	0.085229886	0.567531893	0.505478178	0.307528843	-0.340472528	0.066248184	-0.065077087	0.240228203	0.194852005	0.115299383	0.09719476	0.143136902	0.02442219	0.999989953	0.995249858	Bacteria.Firmicutes.Clostridia.Clostridiales.Christensenellaceae	PPL
122212	ENSG00000118898	rs2939962	0.803005821	0.301574721	0.568551827	0.854302189	0.082900862	-0.258185247	0.070176496	0.018159211	0.330987813	0.247965227	0.122459369	0.098502643	0.41785923	0.118222743	0.99514452	0.969189617	Bacteria.Firmicutes.Clostridia.Clostridiales.Ruminococcaceae.Subdoligranulum	PPL
122213	ENSG00000118898	rs2939962	0.345262449	0.712690293	0.683838643	0.541781763	0.335992921	-0.117113963	0.059999125	0.07995157	0.353443794	0.316666324	0.146684744	0.13036158	0.45644481	0.345091484	0.998922721	0.998920199	Bacteria.Firmicutes.Clostridia.Clostridiales.Lachnospiraceae..Eubacterium..ventriosum.group	PPL
122214	ENSG00000118898	rs2939962	0.853813363	0.948872981	0.452649684	0.457866288	-0.095082646	0.029728186	0.13077236	-0.122740346	0.514020724	0.461858222	0.173098706	0.164365992	0.848841605	0.636146575	0.99967607	0.999141757	Bacteria.Firmicutes.Negativicutes.Selenomonadales	PPL
122215	ENSG00000118898	rs2939962	0.650047682	0.259182635	0.140641582	0.327176886	0.1069983	-0.210817826	0.185972448	-0.094734861	0.234761101	0.185232461	0.124703154	0.095968567	0.282038036	0.060115772	0.760739436	0.968856518	Bacteria.Firmicutes.Clostridia.Clostridiales.Lachnospiraceae..Eubacterium..hallii.group	PPL
122216	ENSG00000118898	rs2939962	0.554375892	0.531392821	0.640205682	0.365790075	0.17126969	-0.149147719	0.068690205	-0.111458103	0.288211066	0.237045034	0.146281329	0.122393056	0.332567063	0.169799963	0.993501001	0.877381724	Bacteria.Firmicutes.Erysipelotrichia.Erysipelotrichales	PPL
122217	ENSG00000118898	rs2939962	0.244657672	0.076821843	0.805523433	0.513052204	0.276493654	-0.372443392	0.023328064	-0.049550605	0.235536229	0.207194342	0.094370495	0.075345296	0.244398973	0.055592592	0.936546966	0.926870238	Bacteria.Firmicutes.Clostridia.Clostridiales.Lachnospiraceae.Lachnospiraceae.UCG.010	PPL
122218	ENSG00000118898	rs2939962	0.399975277	0.389718161	0.784740878	0.416078562	0.195839753	-0.17728461	0.041994468	-0.100183723	0.231175932	0.204756064	0.153118792	0.122415353	0.213817212	0.094755576	0.749050458	0.955303348	Bacteria.Firmicutes.Bacilli.Lactobacillales.Streptococcaceae	PPL
122219	ENSG00000118898	rs2939962	0.259803785	0.352072436	0.654408352	0.865618729	0.2757344	-0.225921005	0.03512364	0.013750469	0.242589747	0.241059456	0.078106565	0.080938945	0.210308574	0.142374011	0.998735039	0.999709092	Bacteria.Bacteroidetes.Bacteroidia.Bacteroidales.Prevotellaceae.Prevotella.9	PPL
122220	ENSG00000118898	rs2939962	0.110269218	0.098240494	0.270711303	0.614011108	0.405745174	-0.339810311	-0.115398697	0.043383998	0.250652546	0.202609854	0.103893701	0.085610295	0.119399528	0.05159906	0.999507593	0.935584968	Bacteria.Firmicutes.Clostridia.Clostridiales.Lachnospiraceae.Lachnoclostridium	PPL
122221	ENSG00000118898	rs2939962	0.126806447	0.185119994	0.29443467	0.699693656	0.425015192	-0.336290521	-0.114043791	0.03937266	0.274853876	0.251124861	0.1079095	0.101628484	0.195886945	0.096084493	0.951961461	0.931534808	Bacteria.Proteobacteria.Betaproteobacteria	PPL
122222	ENSG00000118898	rs2939962	0.398807826	0.303459349	0.910470702	0.946567189	0.279671356	-0.303860743	0.016987722	-0.008220167	0.329312645	0.292981781	0.15049764	0.122189878	0.38343523	0.158232207	0.999274386	0.999563655	Bacteria.Firmicutes.Clostridia.Clostridiales.Ruminococcaceae.Ruminococcaceae.UCG.013	PPL
122223	ENSG00000118898	rs2939962	0.211450546	0.091221336	0.5717966	0.490280464	0.302206365	-0.325592725	0.055913098	-0.056281064	0.23949815	0.189960403	0.09839602	0.081127156	0.127064137	0.032045066	0.713379465	0.96221472	Bacteria.Firmicutes.Negativicutes.Selenomonadales.Acidaminococcaceae	PPL
122224	ENSG00000118898	rs2939962	0.738904211	0.402605267	0.370164592	0.515072398	0.094846589	-0.191713985	-0.168551221	0.09523255	0.283368266	0.227580131	0.186796192	0.145507151	0.365497403	0.129811792	0.780133246	0.812115005	Bacteria.Firmicutes.Clostridia.Clostridiales.Ruminococcaceae.Butyricicoccus	PPL
122225	ENSG00000118898	rs2939962	0.137628935	0.051811874	0.103235784	0.052481807	0.342373983	-0.356503421	0.126612311	-0.127235233	0.227805403	0.180001844	0.076630714	0.064430869	0.097177383	0.022225855	0.99894297	0.998882343	Bacteria.Verrucomicrobia.Verrucomicrobiae.Verrucomicrobiales.Verrucomicrobiaceae.Akkermansia	PPL
122226	ENSG00000118898	rs2939962	0.683864399	0.333085836	0.869421257	0.715852076	0.217852545	-0.484466577	0.019731208	0.038932349	0.532647779	0.496853039	0.119558069	0.106496507	0.765075835	0.369236876	0.999785669	0.999420701	Bacteria.Firmicutes.Clostridia.Clostridiales.Ruminococcaceae.Faecalibacterium	PPL
122227	ENSG00000118898	rs2939962	0.709966747	0.48054426	0.412200345	0.364513458	0.105782472	-0.161931711	-0.104274589	0.094700673	0.283212658	0.228249709	0.12635454	0.103713359	0.407695861	0.178809343	0.834704585	0.980195651	Bacteria.Firmicutes.Clostridia.Clostridiales.Ruminococcaceae..Eubacterium..coprostanoligenes.group	PPL
122228	ENSG00000118898	rs2939962	0.824723884	0.259054773	0.042190675	0.178220215	0.051764372	-0.212883593	-0.179397575	0.089828533	0.232800161	0.18699683	0.086587938	0.066013792	0.401086524	0.108633774	0.897835197	0.997412515	Bacteria.Proteobacteria.Gammaproteobacteria.Enterobacteriales.Enterobacteriaceae.Citrobacter	PPL
122229	ENSG00000118898	rs2939962	0.965154998	0.788691508	0.391246302	0.337590357	-0.017096064	-0.077106109	-0.116505506	0.097989503	0.38986069	0.286532335	0.134995893	0.101442586	0.568095611	0.36864134	0.999586829	0.996426659	Bacteria.Firmicutes.Negativicutes.Selenomonadales.Veillonellaceae.Megasphaera	PPL
122230	ENSG00000118898	rs2939962	0.531369374	0.204670699	0.418394032	0.689891297	0.155442548	-0.255547265	0.110733374	-0.043472163	0.247035447	0.1994878	0.135983766	0.10847432	0.276368788	0.077115048	0.997851323	0.977487446	Bacteria.Firmicutes.Clostridia.Clostridiales.Lachnospiraceae.Fusicatenibacter	PPL
122231	ENSG00000118898	rs2939962	0.770609933	0.408778111	0.103695577	0.773058838	-0.087902617	-0.204556891	0.207126266	-0.030678435	0.300235844	0.24605626	0.125531441	0.105947623	0.457632435	0.196392924	0.998793879	0.998019463	Bacteria.Firmicutes.Clostridia.Clostridiales.Lachnospiraceae.Blautia	PPL
122232	ENSG00000118898	rs2939962	0.478631156	0.30310941	0.396418194	0.47858237	0.173253552	-0.219081952	-0.07626647	0.054291824	0.243143216	0.211084219	0.08934762	0.076184407	0.233505867	0.078265636	0.687520638	0.839286435	Bacteria.Proteobacteria.Betaproteobacteria.Burkholderiales.Alcaligenaceae.Sutterella	PPL
122233	ENSG00000118898	rs2939962	0.235695668	0.049655323	0.443496643	0.119915001	0.267439911	-0.363061539	-0.094243078	0.16648288	0.223476881	0.18156107	0.122245165	0.105667617	0.181912038	0.026779071	0.67250734	0.851900108	Bacteria.Actinobacteria.Actinobacteria	PPL
122234	ENSG00000118898	rs2939962	0.422015015	0.088504358	0.980707038	0.41722617	0.269327503	-0.509452119	0.00403125	-0.114914029	0.333341759	0.294670184	0.16607055	0.140762425	0.494739408	0.113374344	0.971747712	0.979239586	Bacteria.Firmicutes.Clostridia.Clostridiales.Ruminococcaceae.Anaerotruncus	PPL
122235	ENSG00000118898	rs2939962	0.743589744	0.547598396	0.160627736	0.031510476	0.07848543	-0.117467829	-0.168742665	0.217060118	0.238936199	0.194329383	0.118923313	0.098782758	0.307118695	0.105089624	0.567350111	0.858887419	Bacteria.Firmicutes.Clostridia.Clostridiales.Peptostreptococcaceae	PPL
122236	ENSG00000118898	rs2939962	0.428189525	0.088747472	0.744590136	0.441400412	0.246470063	-0.557246258	-0.041461363	-0.100870417	0.309166945	0.32256596	0.1267352	0.13023924	0.435544832	0.082461384	0.99946547	0.972078348	Bacteria.Firmicutes.Erysipelotrichia.Erysipelotrichales.Erysipelotrichaceae..Clostridium..innocuum.group	PPL
122237	ENSG00000118898	rs2939962	0.04238091	0.082610091	0.065570227	0.405180787	0.589759734	-0.43144207	-0.163072293	0.063336786	0.284924305	0.244786061	0.087088688	0.075601195	0.096441245	0.054582648	0.932672331	0.965530807	Bacteria.Proteobacteria.Gammaproteobacteria.Enterobacteriales.Enterobacteriaceae	PPL
122238	ENSG00000118898	rs2939962	0.362344642	0.314399077	0.773154975	0.394835157	0.208836047	-0.198072633	0.04393124	-0.102269676	0.227673045	0.195384029	0.151782185	0.119407921	0.207496732	0.08601063	0.742311922	0.921307549	Bacteria.Firmicutes.Bacilli.Lactobacillales.Streptococcaceae.Streptococcus	PPL
122239	ENSG00000118898	rs2939962	0.288343027	0.251668048	0.774754691	0.753200094	0.310765444	-0.265877823	0.03345312	0.029583344	0.290329376	0.229909635	0.116424765	0.093696816	0.23427758	0.096589192	0.919892861	0.935365119	Bacteria.Firmicutes.Clostridia.Clostridiales.Ruminococcaceae.Ruminococcus.2	PPL
122240	ENSG00000118898	rs2939962	0.043355559	0.011306392	0.122488138	0.046648098	0.757085084	-0.93532332	0.228048469	-0.276429824	0.367535303	0.358887896	0.145766591	0.136337365	0.212831911	0.032849654	0.996483139	0.828086726	Bacteria.Bacteroidetes.Bacteroidia.Bacteroidales.Porphyromonadaceae.Butyricimonas	PPL
122241	ENSG00000118898	rs2939962	0.531344352	0.217970561	0.378840649	0.766866085	0.15633318	-0.256448874	0.090814276	-0.02585726	0.248435688	0.206180737	0.102500532	0.086856328	0.261430253	0.069520171	0.997528932	0.997707395	Bacteria.Bacteroidetes.Bacteroidia.Bacteroidales.Rikenellaceae.Alistipes	PPL
122242	ENSG00000118898	rs2939962	0.537358277	0.518506563	0.640065065	0.363896642	0.174545165	-0.151721615	0.06735584	-0.110740056	0.281500645	0.233730497	0.143379286	0.121122379	0.302205071	0.139214135	0.999513786	0.91152501	Bacteria.Firmicutes.Erysipelotrichia.Erysipelotrichales.Erysipelotrichaceae	PPL
122243	ENSG00000118898	rs2939962	0.537097035	0.500942551	0.874891088	0.699397153	0.206578392	-0.201331172	-0.022526454	0.052721678	0.332948354	0.297506123	0.142517174	0.135943639	0.421035375	0.232308746	0.998330087	0.999834196	Bacteria.Actinobacteria.Coriobacteriia.Coriobacteriales.Coriobacteriaceae.Collinsella	PPL
122244	ENSG00000118898	rs2939962	0.460366556	0.341983214	0.937310409	0.953971311	0.277517408	-0.306091871	0.011000064	-0.006713707	0.373716969	0.319794176	0.139327556	0.115872991	0.391278156	0.200615228	0.889883262	0.936802551	Bacteria.Firmicutes.Clostridia.Clostridiales.Ruminococcaceae.Ruminococcaceae.UCG.014	PPL
122245	ENSG00000118898	rs2939962	0.390588314	0.306850245	0.528861471	0.192079287	0.190119807	-0.193360987	0.091355174	-0.164515449	0.219985935	0.187760548	0.144300097	0.124827534	0.137319463	0.066633989	0.953370511	0.956901174	Bacteria.Firmicutes.Clostridia.Clostridiales.Ruminococcaceae.Ruminiclostridium.5	PPL
122246	ENSG00000118898	rs2939962	0.754938029	0.536311407	0.59280496	0.570498673	0.109460238	-0.171196363	-0.091960366	0.078021658	0.349226993	0.275388859	0.171123801	0.136839407	0.518159585	0.241926072	0.92699506	0.995657802	Bacteria.Firmicutes.Clostridia.Clostridiales.Family.XIII.Family.XIII.AD3011.group	PPL
122247	ENSG00000118898	rs2939962	0.681319456	0.755378956	0.42075777	0.872502147	-0.293985165	-0.191400163	0.108771561	-0.018712251	0.71271403	0.611789864	0.134258772	0.116148776	0.845408081	0.709806791	0.99911693	0.997690506	Bacteria.Bacteroidetes.Bacteroidia.Bacteroidales.Bacteroidaceae.Bacteroides	PPL
122248	ENSG00000118898	rs2939962	0.047692309	0.727567691	0.086699276	0.873192313	1.302135188	-0.202781491	-0.259853526	-0.021621351	0.645358625	0.579629581	0.149427948	0.134942707	0.441224413	0.708774683	0.766466382	0.99665811	Bacteria.Proteobacteria	PPL
122249	ENSG00000118898	rs2939962	0.761406466	0.938187398	0.12675891	0.153198991	-0.095533265	-0.019569295	-0.170566891	0.141915869	0.313332947	0.251390091	0.11029017	0.098214047	0.381921171	0.268550089	0.99830237	0.997282036	Bacteria.Firmicutes.Clostridia.Clostridiales.Clostridiaceae.1.Clostridium.sensu.stricto.1	PPL
122250	ENSG00000118898	rs2939962	0.316424765	0.134891486	0.448699092	0.822282625	0.222133344	-0.272192871	-0.065512912	0.016017664	0.220044365	0.179826682	0.085960588	0.071029937	0.154193767	0.046182859	0.973523722	0.998441752	Bacteria.Proteobacteria.Betaproteobacteria.Burkholderiales.Alcaligenaceae.Parasutterella	PPL
122251	ENSG00000118898	rs2939962	0.220442495	0.153900619	0.592573188	0.57783217	0.369796976	-0.41052574	0.060626451	-0.058636243	0.298928287	0.284600381	0.112745489	0.104833679	0.234537709	0.081594016	0.978005773	0.973716764	Bacteria.Firmicutes.Clostridia.Clostridiales.Ruminococcaceae.Ruminococcus.1	PPL
122252	ENSG00000118898	rs2939962	0.708723003	0.179921174	0.749963566	0.553580244	0.148134476	-0.421196725	-0.043144126	-0.063570607	0.394826353	0.310762212	0.134816681	0.106760925	0.616326929	0.185526985	0.999437234	0.98110946	Bacteria.Proteobacteria.Betaproteobacteria.Neisseriales.Neisseriaceae	PPL
122253	ENSG00000118898	rs2939962	0.474553391	0.372916358	0.783283847	0.679855226	0.20158038	-0.219012464	0.043894548	-0.054709345	0.280282156	0.244128718	0.158942877	0.131990127	0.345917194	0.155445544	0.810358905	0.982679299	Bacteria.Firmicutes.Bacilli	PPL
122254	ENSG00000118898	rs2939962	0.496840493	0.230619679	0.060559826	0.129938558	0.151090394	-0.219078823	-0.157322314	0.108021266	0.221134868	0.181066623	0.082393897	0.070442102	0.221617303	0.055417626	0.530773271	0.878036241	Bacteria.Fusobacteria.Fusobacteriia.Fusobacteriales.Fusobacteriaceae.Fusobacterium	PPL
122255	ENSG00000118898	rs2939962	0.369015209	0.374772732	0.885951553	0.783446558	0.276763143	-0.234489076	0.018516906	0.030411364	0.305981471	0.262403822	0.12860358	0.110204956	0.354043289	0.199553122	0.943091276	0.937237055	Bacteria.Firmicutes.Clostridia.Clostridiales.Lachnospiraceae..Eubacterium..xylanophilum.group	PPL
122256	ENSG00000118898	rs2939962	0.481283196	0.458849633	0.992613742	0.70347978	0.241384406	-0.210512965	-0.00130335	0.04391581	0.340817476	0.282525507	0.140257275	0.114877777	0.344805779	0.220394315	0.989442617	0.957387452	Bacteria.Firmicutes.Bacilli.Lactobacillales.Carnobacteriaceae	PPL
122257	ENSG00000118898	rs2939962	0.370793124	0.127012484	0.947457519	0.600322002	0.263603766	-0.397482057	0.008704355	0.061541562	0.292524127	0.257190358	0.13158296	0.11689325	0.257451115	0.056995329	0.99786128	0.999462671	Bacteria.Firmicutes.Clostridia.Clostridiales.Lachnospiraceae.Anaerostipes	PPL
122258	ENSG00000118898	rs2939962	0.345600381	0.136847541	0.82348286	0.970941	0.227342378	-0.282933409	-0.022415515	0.002919708	0.239318875	0.187875173	0.100088635	0.079846457	0.194684538	0.050423292	0.999550314	0.999283125	Bacteria.Proteobacteria.Gammaproteobacteria.Pseudomonadales	PPL
122259	ENSG00000118898	rs2939962	0.435432358	0.20676347	0.3704366	0.646572899	0.184265528	-0.246057522	0.101666507	-0.045902144	0.23482048	0.192979433	0.112735941	0.099649159	0.199356204	0.053794458	0.895847426	0.953661219	Bacteria.Proteobacteria.Deltaproteobacteria	PPL
122260	ENSG00000118898	rs2939962	0.107948037	0.15355582	0.221959712	0.625350827	0.416978272	-0.336712701	-0.122888529	0.046810292	0.255876173	0.233230308	0.099668518	0.095418313	0.147256435	0.090139464	0.938500455	0.92627174	Bacteria.Proteobacteria.Betaproteobacteria.Burkholderiales	PPL
122261	ENSG00000118898	rs2939962	0.7149712	0.992598653	0.091279022	0.104599817	-0.111218016	0.002288253	-0.181633078	0.15818954	0.303244575	0.245743409	0.105989395	0.096128539	0.355905844	0.301815028	0.995652601	0.976854668	Bacteria.Firmicutes.Clostridia.Clostridiales.Clostridiaceae.1	PPL
122262	ENSG00000118898	rs2939962	0.99155136	0.425211371	0.517901446	0.94030477	-0.005125832	-0.308127252	-0.107842203	-0.009698095	0.482241214	0.384015241	0.165892435	0.129011022	0.735013829	0.323875595	0.998986731	0.998377846	Bacteria.Firmicutes.Clostridia.Clostridiales.Family.XI.Anaerococcus	PPL
122263	ENSG00000118898	rs2939962	0.531427345	0.218088842	0.379215381	0.766688558	0.156318619	-0.256399105	0.090723927	-0.025875757	0.248462919	0.206194322	0.102479563	0.086850306	0.261515555	0.068858786	0.997466038	0.996556542	Bacteria.Bacteroidetes.Bacteroidia.Bacteroidales.Rikenellaceae	PPL
122264	ENSG00000118898	rs2939962	0.664773926	0.595514884	0.569250115	0.136931304	0.121291923	-0.120751236	-0.064648208	0.14848685	0.278647826	0.226359547	0.113016932	0.098620543	0.294621462	0.155321809	0.827837519	0.956405468	Bacteria.Firmicutes.Clostridia.Clostridiales.Peptostreptococcaceae.Intestinibacter	PPL
122265	ENSG00000118898	rs2939962	0.554712242	0.651220808	0.182869608	0.738757445	-0.283154786	-0.189439944	0.175704611	-0.037088158	0.476896274	0.417143497	0.130526797	0.110741716	0.696021199	0.510721023	0.742320803	0.907795508	Bacteria.Firmicutes.Clostridia.Clostridiales.Lachnospiraceae..Eubacterium..rectale.group	PPL
122266	ENSG00000118898	rs2939962	0.544152621	0.261552288	0.517688069	0.554408061	0.161086068	-0.23081132	-0.068765181	0.048247838	0.264204573	0.203820009	0.105726623	0.081197631	0.282553626	0.10271885	0.999305535	0.989974535	Bacteria.Proteobacteria.Gammaproteobacteria.Pseudomonadales.Pseudomonadaceae.Pseudomonas	PPL
122267	ENSG00000118898	rs2939962	0.391879394	0.306649123	0.837179357	0.457906409	0.226479537	-0.21600967	-0.027850221	0.077990522	0.262776718	0.20966535	0.134988296	0.104449259	0.242119589	0.078315146	0.963722971	0.916950111	Bacteria.Firmicutes.Clostridia.Clostridiales.Lachnospiraceae..Eubacterium..eligens.group	PPL
122268	ENSG00000118898	rs2939962	0.379118597	0.179117962	0.406636723	0.47310044	0.201936358	-0.252138373	0.093182613	-0.06505018	0.228055862	0.185681791	0.11157361	0.090149454	0.166382743	0.043520503	0.998880039	0.96820766	Bacteria.Proteobacteria.Deltaproteobacteria.Desulfovibrionales.Desulfovibrionaceae.Bilophila	PPL
122269	ENSG00000118898	rs2939962	0.989081144	0.429812075	0.349547252	0.803393001	-0.004928784	-0.225360892	-0.134181281	0.027274744	0.35879289	0.283688294	0.142418954	0.109115484	0.628063231	0.226893418	0.997152221	0.990360691	Bacteria.Firmicutes.Clostridia.Clostridiales.Family.XI	PPL
122270	ENSG00000118898	rs2939962	0.717113499	0.095033881	0.121411158	0.976657279	0.08312187	-0.315891835	-0.130667398	-0.001954537	0.228434442	0.186507997	0.083276343	0.066546319	0.370104652	0.059663791	0.77817212	0.876103607	Bacteria.Firmicutes.Clostridia.Clostridiales.Lachnospiraceae.Tyzzerella	PPL
122271	ENSG00000118898	rs2939962	0.268957903	0.133571199	0.916388141	0.886427371	0.251009318	-0.280322601	0.010421678	0.011736063	0.225150775	0.184559909	0.098889326	0.081853167	0.13170839	0.034225808	0.997501135	0.99835739	Bacteria.Firmicutes.Clostridia.Clostridiales.Ruminococcaceae.Ruminococcaceae.UCG.002	PPL
122272	ENSG00000118898	rs2939962	0.444041878	0.269293049	0.645578545	0.60195603	0.171901451	-0.204288657	0.038423233	0.036145105	0.223245991	0.183372704	0.083161595	0.068964399	0.168007421	0.065223439	0.95477287	0.963833404	Bacteria.Firmicutes.Negativicutes.Selenomonadales.Veillonellaceae.Dialister	PPL
122273	ENSG00000118898	rs2939962	0.498046271	0.231441629	0.058586618	0.122851768	0.150581648	-0.218440819	-0.158547931	0.110156719	0.221011233	0.180861243	0.082377932	0.070480929	0.222252566	0.053880658	0.533514466	0.871231434	Bacteria.Fusobacteria.Fusobacteriia.Fusobacteriales	PPL
122274	ENSG00000118898	rs2939962	0.114807669	0.183895603	0.251651113	0.90112024	0.411364592	-0.300242821	-0.0986847	0.009905262	0.257415734	0.22357334	0.085331467	0.0794167	0.14630361	0.087688076	0.998302481	0.99762474	Bacteria.Proteobacteria.Gammaproteobacteria.Enterobacteriales.Enterobacteriaceae.Escherichia.Shigella	PPL
122275	ENSG00000118898	rs2939962	0.800480471	0.740714431	0.359301405	0.660362955	-0.116193043	-0.117973659	-0.144706994	0.055184593	0.457910514	0.355019557	0.156756687	0.125020467	0.605387124	0.369078629	0.725328318	0.892992065	Bacteria.Firmicutes.Erysipelotrichia.Erysipelotrichales.Erysipelotrichaceae.Faecalitalea	PPL
122276	ENSG00000118898	rs2939962	0.256775392	0.091910429	0.710869837	0.430960187	0.284899797	-0.3354717	0.036807143	-0.064191356	0.249048613	0.196149507	0.098866903	0.081007653	0.166164301	0.035504777	0.836719942	0.940350166	Bacteria.Firmicutes.Negativicutes.Selenomonadales.Acidaminococcaceae.Phascolarctobacterium	PPL
122277	ENSG00000118898	rs2939962	0.319867131	0.174470821	0.997865594	0.632324845	0.22501243	-0.257320052	-0.000269158	-0.037818325	0.224499706	0.187445972	0.100236121	0.078674708	0.145468993	0.042921463	0.891993221	0.913636806	Bacteria.Proteobacteria.Gammaproteobacteria.Pasteurellales.Pasteurellaceae	PPL
122278	ENSG00000118898	rs2939962	0.211527273	0.106829584	0.36083625	0.843476972	0.275788457	-0.294069628	-0.090941534	0.017860732	0.218599151	0.179869303	0.098831487	0.09010253	0.12089493	0.036934111	0.590910466	0.99412141	Bacteria.Firmicutes.Negativicutes.Selenomonadales.Veillonellaceae.Veillonella	PPL
122279	ENSG00000118898	rs2939962	0.874059873	0.529988521	0.287532635	0.41451973	0.046445936	-0.156258843	-0.120101822	0.079249546	0.291891617	0.24749728	0.11201379	0.096510983	0.644742606	0.269389904	0.999028109	0.997798285	Bacteria.Actinobacteria.Actinobacteria.Micrococcales.Micrococcaceae	PPL
122280	ENSG00000118898	rs2939962	0.478898395	0.262798957	0.208509608	0.262724789	0.163466827	-0.217281186	-0.134879213	0.09441452	0.229548559	0.192378918	0.106195995	0.083580701	0.250989188	0.069681261	0.630238692	0.871464712	Bacteria.Firmicutes.Clostridia.Clostridiales.Lachnospiraceae.Lachnospira	PPL
122281	ENSG00000118898	rs2939962	0.072019104	0.145834081	0.227568446	0.727002425	0.578364797	-0.346605255	0.244738673	-0.051808976	0.316334618	0.235501502	0.200938384	0.147770858	0.137926665	0.080865045	0.999550585	0.975438525	Bacteria.Firmicutes.Clostridia.Clostridiales.Lachnospiraceae.Lachnospiraceae.ND3007.group	PPL
122282	ENSG00000118898	rs2939962	0.136473619	0.286620661	0.261550667	0.792864801	0.601511464	-0.372601897	-0.122369778	0.024713325	0.399032343	0.346847107	0.108059361	0.093732451	0.24364139	0.185430292	0.769873461	0.995251343	Bacteria.Proteobacteria.Gammaproteobacteria	PPL
122283	ENSG00000118898	rs2939962	0.625335102	0.46556567	0.724891264	0.640709893	0.165581643	-0.199425378	0.041711755	-0.047938294	0.337507003	0.271707291	0.118019276	0.102242879	0.406671458	0.217989222	0.944615265	0.905173863	Bacteria.Firmicutes.Negativicutes.Selenomonadales.Veillonellaceae	PPL
122284	ENSG00000118898	rs2939962	0.361934522	0.208147305	0.854684474	0.531815525	0.219281929	-0.250128839	-0.020572592	0.060013822	0.238855692	0.196778124	0.111890731	0.095480384	0.183356868	0.053825878	0.845176871	0.962377905	Bacteria.Actinobacteria.Actinobacteria.Bifidobacteriales.Bifidobacteriaceae.Bifidobacterium	PPL
122285	ENSG00000118898	rs2939962	0.90318112	0.72390191	0.642197208	0.965281462	-0.10401093	-0.268602944	0.081174842	-0.006630226	0.85176442	0.757143933	0.173905264	0.151747561	0.923092265	0.727873707	0.956359196	0.944648761	Bacteria.Firmicutes.Clostridia.Clostridiales.Ruminococcaceae	PPL
122286	ENSG00000118898	rs2939962	0.423507948	0.015016677	0.794751111	0.09730736	0.231159116	-0.645865216	-0.02498147	-0.14766128	0.2870283	0.25862655	0.095640909	0.087792439	0.428939643	0.031029448	0.996423631	0.938343963	Bacteria.Bacteroidetes.Bacteroidia.Bacteroidales.Prevotellaceae.Prevotella.7	PPL
122287	ENSG00000118898	rs2939962	0.262555801	0.179563354	0.669048151	0.890555114	0.349449195	-0.322804927	0.072582749	-0.017548835	0.309240247	0.237969564	0.169042435	0.127042132	0.238941486	0.090101316	0.877243933	0.994506574	Bacteria.Firmicutes.Clostridia.Clostridiales.Family.XIII	PPL
122288	ENSG00000118898	rs2939962	0.426946507	0.365868203	0.646608655	0.461683068	0.192286946	-0.19469468	0.069731841	-0.089995735	0.240549709	0.213830889	0.151397611	0.121550117	0.276779773	0.106694273	0.651469305	0.910444892	Bacteria.Firmicutes.Bacilli.Lactobacillales	PPL
122289	ENSG00000118898	rs2939962	0.484325582	0.459642484	0.983662188	0.702227887	0.23962015	-0.210153009	-0.002870067	0.044110807	0.340695086	0.282542933	0.139624667	0.11487801	0.340186283	0.234125486	0.966309182	0.977026284	Bacteria.Firmicutes.Bacilli.Lactobacillales.Carnobacteriaceae.Granulicatella	PPL
122290	ENSG00000118898	rs2939962	0.497123591	0.244193211	0.164084685	0.716173081	0.154038576	-0.214768647	0.168685123	-0.036993224	0.225598701	0.182772724	0.119879972	0.101311933	0.19566082	0.069015189	0.938886721	0.947605457	Bacteria.Firmicutes.Clostridia.Clostridiales.Lachnospiraceae.Coprococcus.1	PPL
122291	ENSG00000118898	rs2939962	0.346676775	0.144567047	0.253961783	0.783041869	0.207946737	-0.265212055	0.111508547	-0.022337865	0.219393883	0.179622894	0.096895503	0.080793197	0.15290608	0.038366544	0.934169653	0.990835033	Bacteria.Bacteroidetes.Bacteroidia.Bacteroidales.Porphyromonadaceae.Parabacteroides	PPL
122292	ENSG00000118898	rs2939962	0.505905756	0.284247357	0.22655179	0.287342787	0.156030146	-0.210166679	0.13170445	-0.091456578	0.233271195	0.194669837	0.107894655	0.085263727	0.194772985	0.084038131	0.996033175	0.941706147	Bacteria.Firmicutes.Clostridia.Clostridiales.Lachnospiraceae.Lachnospiraceae.NK4A136.group	PPL
122293	ENSG00000118898	rs2939962	0.195030782	0.093085101	0.508543464	0.364743577	0.43352927	-0.52063249	0.080204356	-0.098248488	0.331158931	0.305535279	0.120658253	0.107650785	0.311869127	0.103752079	0.984987993	0.971423926	Bacteria.Proteobacteria.Deltaproteobacteria.Desulfovibrionales.Desulfovibrionaceae.Desulfovibrio	PPL
122294	ENSG00000118898	rs2939962	0.240249968	0.081944629	0.703517575	0.486275347	0.298502482	-0.369795366	0.048593159	-0.073804514	0.251891677	0.209343977	0.127130116	0.10540781	0.231892755	0.043299308	0.820126682	0.97922205	Bacteria.Bacteroidetes.Bacteroidia.Bacteroidales.Porphyromonadaceae.Odoribacter	PPL
122295	ENSG00000118898	rs2939962	0.189825716	0.106806088	0.525386094	0.528334789	0.352891757	-0.382632225	0.093878391	-0.080037186	0.266385477	0.234023104	0.147039679	0.126260861	0.145438123	0.047201916	0.998173674	0.994266973	Bacteria.Firmicutes.Bacilli.Bacillales	PPL
122296	ENSG00000118898	rs2939962	0.214989257	0.030857602	0.60855313	0.163436448	0.363939925	-0.559785238	0.056542136	-0.135220522	0.290687214	0.253735812	0.109876366	0.095947667	0.313647074	0.045185038	0.999469974	0.986131077	Bacteria.Bacteroidetes.Bacteroidia.Bacteroidales.Porphyromonadaceae.Barnesiella	PPL
122297	ENSG00000118898	rs2939962	0.45046877	0.855933172	0.276614637	0.566795124	-0.642601217	0.137167597	0.167392699	-0.078965204	0.846480416	0.752570913	0.152587119	0.137170658	0.902918225	0.744996167	0.998947111	0.990961684	Bacteria.Bacteroidetes	PPL
122298	ENSG00000118898	rs2939962	0.140717386	0.054459665	0.103832651	0.05348234	0.339779133	-0.3521588	0.12645402	-0.126832174	0.227881891	0.179856522	0.076670047	0.064505827	0.096424673	0.02332843	0.998409995	0.996467843	Bacteria.Verrucomicrobia	PPL
122299	ENSG00000118898	rs2939962	0.239768287	0.23739558	0.85376005	0.68415049	0.274943649	-0.232977441	0.020914016	0.035704025	0.23177141	0.195394408	0.113020335	0.087379757	0.229974914	0.100121313	0.968870876	0.984249362	Bacteria.Firmicutes.Clostridia.Clostridiales.Ruminococcaceae.Ruminococcaceae.UCG.003	PPL
122300	ENSG00000118898	rs2939962	0.768307234	0.985155675	0.763382017	0.46409384	0.127665347	0.007634166	0.050545871	-0.108954323	0.431585269	0.408762085	0.167210177	0.147954381	0.724038235	0.55365819	0.996108676	0.996850396	Bacteria.Firmicutes.Clostridia.Clostridiales.Lachnospiraceae..Ruminococcus..gnavus.group	PPL
122301	ENSG00000118898	rs2939962	0.75709698	0.347376721	0.258646041	0.633304794	0.082498573	-0.200679772	0.14715437	-0.050279826	0.265625569	0.212036529	0.129148349	0.104901138	0.291849765	0.094747422	0.882952099	0.905032787	Bacteria.Firmicutes.Clostridia.Clostridiales.Lachnospiraceaencultured	PPL
122302	ENSG00000118898	rs2939962	0.384585394	0.18187958	0.953026057	0.652816719	0.291597817	-0.403346758	0.006394703	-0.044051495	0.333140672	0.29894998	0.108143782	0.097478832	0.312567773	0.114695268	0.999614985	0.99936283	Bacteria.Firmicutes.Clostridia.Clostridiales.Lachnospiraceae.Tyzzerella.4	PPL
122303	ENSG00000118898	rs2939962	0.193345479	0.034594688	0.416072043	0.158358235	0.340133564	-0.456784765	-0.12590994	0.192345849	0.258824357	0.211699132	0.153848277	0.134811529	0.226705847	0.028648925	0.925713773	0.949592213	Bacteria.Actinobacteria	PPL
122304	ENSG00000118898	rs2939962	0.902313252	0.747694348	0.260005766	0.463230708	-0.043356491	-0.108961254	0.169286325	-0.100474921	0.351883784	0.337310855	0.149001016	0.136175517	0.651153541	0.404670963	0.995261573	0.98026227	Bacteria.Firmicutes.Clostridia.Clostridiales.Lachnospiraceae.Lachnospiraceae.UCG.008	PPL
122305	ENSG00000118898	rs2939962	0.277716836	0.307519774	0.606305315	0.915264221	0.370691992	-0.292774567	0.085035173	-0.013385804	0.338688111	0.284691655	0.164213064	0.125324255	0.320082629	0.156592344	0.998768023	0.999934415	Bacteria.Firmicutes.Clostridia.Clostridiales.Ruminococcaceae.Ruminococcaceae.NK4A214.group	PPL
122306	ENSG00000118898	rs2939962	0.833023988	0.490740789	0.265520825	0.381123112	0.059036343	-0.162944947	-0.128207881	0.085401225	0.278919694	0.235129664	0.114169095	0.096856505	0.47886846	0.177704778	0.973651245	0.997803387	Bacteria.Actinobacteria.Actinobacteria.Micrococcales	PPL
122307	ENSG00000118898	rs2939962	0.450453742	0.855924453	0.276602824	0.566787552	-0.642624868	0.137176379	0.167398168	-0.07896717	0.846483363	0.752573032	0.152588318	0.137171388	0.90140863	0.744394177	0.998912436	0.99093613	Bacteria.Bacteroidetes.Bacteroidia.Bacteroidales	PPL
122308	ENSG00000118898	rs2939962	0.243798856	0.080514499	0.682004662	0.426799592	0.337071791	-0.416278126	0.059056157	-0.088383328	0.286613045	0.234527345	0.143497845	0.110531668	0.262575579	0.058442807	0.995559908	0.994553009	Bacteria.Firmicutes.Clostridia.Clostridiales.Ruminococcaceae.Ruminiclostridium.9	PPL
122309	ENSG00000118898	rs2939962	0.852650701	0.377142861	0.184651418	0.615137014	0.050354402	-0.196627844	-0.133723352	0.042601703	0.270044905	0.221137183	0.099749979	0.08433495	0.338219934	0.122066524	0.998970432	0.998994847	Bacteria.Firmicutes.Erysipelotrichia.Erysipelotrichales.Erysipelotrichaceae.Erysipelatoclostridium	PPL
122310	ENSG00000118898	rs2939962	0.419053053	0.372643636	0.887674435	0.506200339	0.228367192	-0.204173845	-0.023165775	0.089380357	0.28084097	0.22745782	0.163375937	0.133720037	0.307142757	0.161947437	0.958783129	0.989731238	Bacteria.Actinobacteria.Coriobacteriia.Coriobacteriales.Coriobacteriaceae	PPL
122311	ENSG00000118898	rs2939962	0.20679049	0.08799728	0.996311092	0.680882185	0.288836369	-0.333783978	0.000670947	-0.05053411	0.226543924	0.192748296	0.144571958	0.122332971	0.124423157	0.023626945	0.998920932	0.992529118	Bacteria.Firmicutes.Clostridia.Clostridiales.Ruminococcaceae.Flavonifractor	PPL
122312	ENSG00000118898	rs2939962	0.571450514	0.285516247	0.536812312	0.915437664	0.163434262	-0.264727293	0.076427707	-0.011758807	0.287352731	0.245859855	0.123094377	0.110318213	0.261712471	0.105615471	0.886722578	0.996759562	Bacteria.Bacteroidetes.Bacteroidia.Bacteroidales.Porphyromonadaceae	PPL
122313	ENSG00000118898	rs2939962	0.20168434	0.055956582	0.857868008	0.300375576	0.281721627	-0.355333949	-0.022036056	0.110052155	0.218453595	0.182629206	0.122565276	0.105431823	0.114822764	0.01985213	0.997048205	0.999513539	Bacteria.Firmicutes.Clostridia.Clostridiales.Lachnospiraceae.Dorea	PPL
122314	ENSG00000118898	rs2939962	0.174088093	0.112191304	0.417130433	0.587179648	0.321314669	-0.32832047	-0.072318187	0.044647847	0.233852333	0.203937617	0.088566913	0.08183243	0.158870263	0.064398768	0.943988959	0.928903018	Bacteria.Proteobacteria.Betaproteobacteria.Burkholderiales.Alcaligenaceae	PPL
122315	ENSG00000118898	rs2939962	0.218071595	0.098528789	0.662494375	0.621751479	0.298031017	-0.329719118	0.057951324	-0.056221538	0.239665322	0.196765073	0.132174179	0.113418078	0.13564916	0.026243631	0.842082746	0.997649073	Bacteria.Firmicutes.Clostridia.Clostridiales.Ruminococcaceaencultured	PPL
122316	ENSG00000118898	rs2939962	0.124669344	0.264628188	0.069375021	0.152825848	-1.645346014	1.147289127	0.379279105	-0.28347981	1.057931022	1.019736	0.205458115	0.196003604	0.720918041	0.528951589	0.876179581	0.702670724	Bacteria.Firmicutes.Clostridia.Clostridiales.Lachnospiraceae	PPL
122317	ENSG00000118898	rs2939962	0.168605282	0.281842934	0.113510709	0.186291032	-1.890334946	1.375196683	0.371881289	-0.286277376	1.358030813	1.267393064	0.231860281	0.214355096	0.987348183	0.658413897	0.996576058	0.754683289	Bacteria.Firmicutes.Clostridia.Clostridiales	PPL
122318	ENSG00000118898	rs2939962	0.254035832	0.125818576	0.495860215	0.791218581	0.252232316	-0.281452935	0.080222866	-0.024516338	0.219212134	0.181531184	0.117145734	0.092234584	0.139488707	0.038804855	0.999334555	0.995088363	Bacteria.Firmicutes.Erysipelotrichia.Erysipelotrichales.Erysipelotrichaceae.Erysipelotrichaceae.UCG.003	PPL
122319	ENSG00000118898	rs2939962	0.31976222	0.171260942	0.968707511	0.631834116	0.22396341	-0.257686076	-0.003866519	-0.037358536	0.223404273	0.186295286	0.098188623	0.077606122	0.14112323	0.04321417	0.910938531	0.965279132	Bacteria.Proteobacteria.Gammaproteobacteria.Pasteurellales.Pasteurellaceae.Haemophilus	PPL
122320	ENSG00000118898	rs2939962	0.606091199	0.660097073	0.803916533	0.406848749	0.183225119	-0.123924461	-0.034766431	0.092951279	0.353618838	0.280515693	0.139466057	0.111347187	0.4493278	0.349584404	0.966546108	0.916171558	Bacteria.Firmicutes.Clostridia.Clostridiales.Ruminococcaceae.Ruminiclostridium.6	PPL
122321	ENSG00000118898	rs2939962	0.234507099	0.185826246	0.663021368	0.980966014	0.334343232	-0.30041756	0.085390756	-0.003873846	0.278666281	0.224702208	0.195082594	0.1617579	0.211311179	0.095726934	0.90464516	0.997539999	Bacteria.Actinobacteria.Coriobacteriia.Coriobacteriales	PPL
122322	ENSG00000118898	rs2939962	0.361860086	0.208107316	0.855165902	0.531815215	0.219306232	-0.250144477	-0.020501501	0.060011258	0.238844893	0.196772914	0.111878976	0.095476232	0.182909329	0.053825098	0.843576877	0.96266881	Bacteria.Actinobacteria.Actinobacteria.Bifidobacteriales.Bifidobacteriaceae	PPL
122323	ENSG00000118898	rs2939962	0.438658516	0.212437132	0.349197773	0.564720724	0.181957486	-0.240465598	0.104800046	-0.055707502	0.23352425	0.190985454	0.111152766	0.096253112	0.176382469	0.053703212	0.972085394	0.957248517	Bacteria.Proteobacteria.Deltaproteobacteria.Desulfovibrionales.Desulfovibrionaceae	PPL
122324	ENSG00000118898	rs2939962	0.22227156	0.094487253	0.52395383	0.490316211	0.272819498	-0.320808904	0.051746995	-0.048679197	0.221420766	0.189091038	0.080769817	0.070175136	0.115360492	0.03615613	0.99994518	0.999865593	Bacteria.Bacteroidetes.Bacteroidia.Bacteroidales.Prevotellaceae	PPL
122325	ENSG00000118898	rs2939962	0.155075966	0.262608142	0.110175393	0.183351681	-2.243387872	1.648769299	0.421047513	-0.325264851	1.559756708	1.459217224	0.260035797	0.241901329	0.999415694	0.775441687	0.990344402	0.92243726	Bacteria.Firmicutes	PPL
122326	ENSG00000118898	rs2939962	0.125626905	0.100407744	0.25938408	0.533602503	0.378910726	-0.341842731	0.125940406	-0.057552126	0.244263385	0.205159711	0.11070323	0.091965277	0.137951456	0.048960318	0.911591624	0.885202378	Bacteria.Firmicutes.Clostridia.Clostridiales.Ruminococcaceae.Ruminococcaceae.UCG.005	PPL
122327	ENSG00000118898	rs2939962	0.695030442	0.469301849	0.487641567	0.556448934	0.116462129	-0.187258662	-0.075623679	0.054156998	0.295772331	0.257289277	0.108346485	0.091615232	0.476257813	0.223072231	0.999814869	0.941623084	Bacteria.Actinobacteria.Actinobacteria.Corynebacteriales.Corynebacteriaceae	PPL
122328	ENSG00000118898	rs2939962	0.204378586	0.084886074	0.567113052	0.502686298	0.308247763	-0.341718332	0.066088883	-0.064716797	0.24047023	0.195344628	0.114897571	0.09602376	0.143551913	0.023947244	0.999417824	0.997023453	Bacteria.Firmicutes.Clostridia.Clostridiales.Christensenellaceae.Christensenellaceae.R.7.group	PPL
122329	ENSG00000118898	rs2939962	0.695333862	0.217265612	0.487823211	0.628730874	0.104942953	-0.257275992	0.070170922	0.042254352	0.266797499	0.206525326	0.100576412	0.086982189	0.350797948	0.077028827	0.927766233	0.924592414	Bacteria.Firmicutes.Clostridia.Clostridiales.Lachnospiraceae.Roseburia	PPL
122330	ENSG00000118898	rs2939962	0.97581271	0.823667694	0.375787566	0.404977863	-0.011234978	-0.071555443	-0.143019432	0.114087989	0.369157786	0.319846428	0.160387725	0.13612063	0.461922958	0.362985619	0.998201428	0.99782309	Bacteria.Firmicutes.Bacilli.Bacillales.Staphylococcaceae.Staphylococcus	PPL
122331	ENSG00000118898	rs2939962	0.973170255	0.429349579	0.469758532	0.895576211	0.016534776	-0.378405054	-0.118216556	-0.020432454	0.489771036	0.475863438	0.162594665	0.155075121	0.558341914	0.329010555	0.653185777	0.906657328	Bacteria.Firmicutes.Erysipelotrichia.Erysipelotrichales.Erysipelotrichaceae.Holdemanella	PPL
122332	ENSG00000118961	rs12622106	0.000259783	1.86E-07	0.913262343	0.438066808	0.431736556	-0.883297681	-0.006169712	0.051104897	0.111824544	0.151655218	0.056425386	0.065502948	0.001141464	1.08E-06	0.996033175	0.952284502	Bacteria.Firmicutes.Clostridia.Clostridiales.Lachnospiraceae.Lachnospiraceae.NK4A136.group	LDAH
122333	ENSG00000118961	rs12622106	0.00759863	0.005176952	0.574058249	0.427912723	0.515246006	-0.664007071	0.051982034	0.091779429	0.187091054	0.229589463	0.092020207	0.115056918	0.068893695	0.020754312	0.94165342	0.979531124	Bacteria.Firmicutes.Clostridia.Clostridiales.Ruminococcaceae.Anaerotruncus	LDAH
122334	ENSG00000118961	rs12622106	0.009843921	0.00649473	0.709805308	0.296764693	0.387137102	-0.629215059	-0.022307274	0.096551663	0.145634502	0.223839235	0.059688691	0.0918038	0.064531744	0.0153841	0.99946547	0.972078348	Bacteria.Firmicutes.Erysipelotrichia.Erysipelotrichales.Erysipelotrichaceae..Clostridium..innocuum.group	LDAH
122335	ENSG00000118961	rs12622106	0.199932841	0.002344559	0.457168511	0.601077494	0.281062645	-0.959911744	0.043903596	0.044623694	0.217086027	0.303263145	0.058701363	0.084935516	0.481044197	0.024779318	0.827667919	0.89747881	Bacteria.Firmicutes.Clostridia.Clostridiales.Lachnospiraceae..Eubacterium..rectale.group	LDAH
122336	ENSG00000118961	rs12622106	0.000376958	1.34E-06	0.844309659	0.846821339	0.418212613	-0.844100919	0.010926941	0.016395537	0.11157356	0.158722573	0.0554222	0.08454079	0.002008188	4.71E-06	0.910694588	0.998318077	Bacteria.Firmicutes.Clostridia.Clostridiales.Lachnospiraceae..Eubacterium..hallii.group	LDAH
122337	ENSG00000118961	rs12622106	0.000397059	1.78E-07	0.594555515	0.997547829	0.448612069	-0.824957824	0.029583226	0.000239641	0.120191869	0.141367435	0.055311937	0.077679337	0.002380338	1.00E-06	0.999989953	0.998685317	Bacteria.Firmicutes.Clostridia.Clostridiales.Christensenellaceae	LDAH
122338	ENSG00000118961	rs12622106	0.001171935	2.51E-06	0.1659195	0.101537025	0.616653082	-1.096127674	0.113330461	-0.170699293	0.181730111	0.212675118	0.080896601	0.102793504	0.023247493	8.80E-05	0.968970412	0.998920199	Bacteria.Firmicutes.Clostridia.Clostridiales.Lachnospiraceae..Eubacterium..ventriosum.group	LDAH
122339	ENSG00000118961	rs12622106	0.010249953	0.001149571	0.618125847	0.340535358	0.37268927	-0.67694141	0.028105768	-0.068985662	0.141002435	0.19913318	0.056113399	0.071856518	0.047030056	0.002871797	0.960219234	0.899867739	Bacteria.Proteobacteria.Betaproteobacteria	LDAH
122340	ENSG00000118961	rs12622106	0.281247907	0.008594261	0.227396164	0.498129761	0.217269229	-0.673685145	-0.087017221	0.059656472	0.199987523	0.248708656	0.071417191	0.087575887	0.419940269	0.029365067	0.999437234	0.98110946	Bacteria.Proteobacteria.Betaproteobacteria.Neisseriales.Neisseriaceae	LDAH
122341	ENSG00000118961	rs12622106	7.75E-05	0.000344637	0.123987274	0.584540715	0.497016724	-0.684398483	0.089273707	0.045668761	0.117908092	0.18127014	0.057295764	0.083114932	0.001081119	0.000913737	0.738409225	0.996844613	Bacteria.Firmicutes.Clostridia.Clostridiales.Ruminococcaceae..Eubacterium..coprostanoligenes.group	LDAH
122342	ENSG00000118961	rs12622106	0.186974886	0.008608301	0.667590844	0.742763952	0.326880814	-0.737529118	0.037060247	-0.035285352	0.245142912	0.272338982	0.085908962	0.10706282	0.610893731	0.080510527	0.99967607	0.999141757	Bacteria.Firmicutes.Negativicutes.Selenomonadales	LDAH
122343	ENSG00000118961	rs12622106	0.004533321	0.0003561	0.846095274	0.698959321	0.440021904	-0.750511381	0.015050849	0.035673277	0.149718188	0.199305398	0.077236309	0.091843284	0.035631375	0.001737393	0.999274386	0.998480911	Bacteria.Firmicutes.Clostridia.Clostridiales.Ruminococcaceae.Ruminococcaceae.UCG.013	LDAH
122344	ENSG00000118961	rs12622106	0.429217886	0.02174462	0.177516992	0.60375678	0.170351372	-0.703917952	0.068459601	-0.033686539	0.214164022	0.299472178	0.050227414	0.064594154	0.681216693	0.095565642	0.999785669	0.999420701	Bacteria.Firmicutes.Clostridia.Clostridiales.Ruminococcaceae.Faecalibacterium	LDAH
122345	ENSG00000118961	rs12622106	0.002880186	9.27E-07	0.571135031	0.257313944	0.482546419	-0.929123413	-0.039239507	0.094887387	0.155874	0.171631672	0.068934854	0.083041834	0.016363104	8.55E-06	0.993501001	0.854035879	Bacteria.Firmicutes.Erysipelotrichia.Erysipelotrichales	LDAH
122346	ENSG00000118961	rs12622106	0.10568724	0.001508925	0.144821969	0.226312179	0.254717141	-0.638363385	0.08574009	-0.092647666	0.155280804	0.192787787	0.058107535	0.075859044	0.141195274	0.002936127	0.920412103	0.969189617	Bacteria.Firmicutes.Clostridia.Clostridiales.Ruminococcaceae.Subdoligranulum	LDAH
122347	ENSG00000118961	rs12622106	0.202057304	1.90E-05	0.345775148	0.715723054	0.251295809	-0.82346906	-0.069786906	-0.025312403	0.195023917	0.178635802	0.073490115	0.069207287	0.386622566	0.000501855	0.996483139	0.880926995	Bacteria.Bacteroidetes.Bacteroidia.Bacteroidales.Porphyromonadaceae.Butyricimonas	LDAH
122348	ENSG00000118961	rs12622106	0.000363746	7.73E-07	0.621517953	0.248568278	0.441763419	-0.772131202	0.022369183	0.058932406	0.117516047	0.141400978	0.045096022	0.050624205	0.001905305	3.77E-06	0.99894297	0.998882343	Bacteria.Verrucomicrobia.Verrucomicrobiae.Verrucomicrobiales.Verrucomicrobiaceae.Akkermansia	LDAH
122349	ENSG00000118961	rs12622106	0.001501944	3.89E-07	0.602236567	0.079257788	0.411454959	-0.77895635	0.035074802	-0.147700643	0.124203877	0.13819644	0.066974101	0.082858931	0.007490616	2.76E-06	0.64150263	0.910444892	Bacteria.Firmicutes.Bacilli.Lactobacillales	LDAH
122350	ENSG00000118961	rs12622106	0.000353608	4.08E-07	0.834223655	0.400563286	0.425602994	-0.78717245	0.009635941	0.049220917	0.112958897	0.139945629	0.04585988	0.058175	0.00163132	1.96E-06	0.745650237	0.957040409	Bacteria.Firmicutes.Negativicutes.Selenomonadales.Acidaminococcaceae	LDAH
122351	ENSG00000118961	rs12622106	0.001541853	0.000129164	0.856849165	0.199372763	0.411291424	-0.682094628	0.008573455	-0.087432655	0.124476724	0.167692733	0.0473427	0.067445748	0.008306587	0.000402388	0.999507593	0.935584968	Bacteria.Firmicutes.Clostridia.Clostridiales.Lachnospiraceae.Lachnoclostridium	LDAH
122352	ENSG00000118961	rs12622106	0.005560966	2.68E-06	0.842423045	0.155305437	0.413676296	-1.106965982	-0.013933183	-0.123645207	0.144303889	0.215505063	0.069812678	0.086015126	0.03542172	4.24E-05	0.988161388	0.950695192	Bacteria.Firmicutes.Bacilli.Lactobacillales.Carnobacteriaceae	LDAH
122353	ENSG00000118961	rs12622106	0.000901764	0.002965749	0.527076115	0.776852445	0.473615412	-0.729629062	0.03700325	0.026449156	0.136210787	0.236449003	0.05819538	0.092939094	0.010293289	0.00837008	0.866913162	0.918033053	Bacteria.Firmicutes.Clostridia.Clostridiales.Ruminococcaceae.Ruminococcaceae.UCG.014	LDAH
122354	ENSG00000118961	rs12622106	0.000633345	2.61E-06	0.866826981	0.926090928	0.42912374	-0.807720288	0.013192319	0.010656582	0.119588643	0.157040737	0.078364945	0.114440169	0.003846415	1.42E-05	0.843751644	0.869705943	Bacteria.Firmicutes.Clostridia.Clostridiales.Ruminococcaceae.Butyricicoccus	LDAH
122355	ENSG00000118961	rs12622106	0.000210736	1.79E-07	0.383908731	0.770408474	0.439444403	-0.817701368	0.054479426	-0.021947196	0.112008247	0.140165215	0.062151878	0.074894042	0.001219609	7.60E-07	0.679173939	0.896631776	Bacteria.Firmicutes.Clostridia.Clostridiales.Peptostreptococcaceae	LDAH
122356	ENSG00000118961	rs12622106	0.002438927	3.94E-07	0.987423311	0.204042766	0.419335588	-0.955857189	-0.001303315	-0.13254637	0.133037374	0.169676983	0.082368247	0.103324404	0.015155732	5.35E-06	0.967953535	0.989731238	Bacteria.Actinobacteria.Coriobacteriia.Coriobacteriales.Coriobacteriaceae	LDAH
122357	ENSG00000118961	rs12622106	0.011494406	7.71E-06	0.203688765	0.429857366	0.334006326	-0.753949898	0.084055551	-0.059024122	0.128467767	0.155287755	0.065472258	0.074307944	0.028895207	3.60E-05	0.997851323	0.977487446	Bacteria.Firmicutes.Clostridia.Clostridiales.Lachnospiraceae.Fusicatenibacter	LDAH
122358	ENSG00000118961	rs12622106	0.008331893	0.002041008	0.186370467	0.133986657	0.335932631	-0.622504837	-0.061657202	0.109832844	0.12349685	0.193829036	0.046175328	0.072390838	0.027965149	0.003399129	0.99830237	0.993631935	Bacteria.Firmicutes.Clostridia.Clostridiales.Clostridiaceae.1.Clostridium.sensu.stricto.1	LDAH
122359	ENSG00000118961	rs12622106	0.001334973	4.89E-07	0.153530567	0.400223121	0.378796466	-0.783096423	-0.066258125	0.044412795	0.113035945	0.140384965	0.045892059	0.05245411	0.004514323	1.84E-06	0.656745684	0.8806471	Bacteria.Fusobacteria.Fusobacteriia.Fusobacteriales.Fusobacteriaceae.Fusobacterium	LDAH
122360	ENSG00000118961	rs12622106	0.00654394	4.90E-06	0.687290157	0.459770015	0.463372129	-0.907046592	0.026388257	-0.057850581	0.165001664	0.182259687	0.065266979	0.077800157	0.055325135	7.90E-05	0.999028109	0.997798285	Bacteria.Actinobacteria.Actinobacteria.Micrococcales.Micrococcaceae	LDAH
122361	ENSG00000118961	rs12622106	0.079924095	4.65E-05	0.170885737	0.631220475	0.277498275	-0.914734653	-0.106151321	-0.045473051	0.156027696	0.209778155	0.076674354	0.094292579	0.167472391	0.000420329	0.998330087	0.999834196	Bacteria.Actinobacteria.Coriobacteriia.Coriobacteriales.Coriobacteriaceae.Collinsella	LDAH
122362	ENSG00000118961	rs12622106	0.000162576	5.96E-09	0.591834282	0.007088568	0.403572857	-0.831112094	0.034743545	0.234126316	0.10089104	0.124403076	0.064482606	0.084238751	0.000669174	3.98E-08	0.959475272	0.898737706	Bacteria.Firmicutes.Clostridia.Clostridiales.Ruminococcaceae.Ruminiclostridium.5	LDAH
122363	ENSG00000118961	rs12622106	0.057021002	0.004955246	0.141209564	0.358986172	0.278999392	-0.669071333	-0.084657515	0.081794303	0.144032936	0.230107461	0.056849335	0.0885468	0.15785122	0.011830706	0.997152221	0.990360691	Bacteria.Firmicutes.Clostridia.Clostridiales.Family.XI	LDAH
122364	ENSG00000118961	rs12622106	0.007211258	0.000178004	0.912016352	0.22320681	0.436238919	-0.69211925	-0.00899633	0.138188332	0.157312308	0.174190289	0.081106421	0.112383433	0.042642038	0.001233776	0.966683877	0.978883571	Bacteria.Firmicutes.Clostridia.Clostridiales.Family.XIII.Family.XIII.AD3011.group	LDAH
122365	ENSG00000118961	rs12622106	0.002036393	1.25E-07	0.178317145	0.531572893	0.36080501	-0.787017406	-0.05979291	-0.028651256	0.112317342	0.13283486	0.043950963	0.045556358	0.006897443	7.12E-07	0.605166732	0.846343413	Bacteria.Proteobacteria.Betaproteobacteria.Burkholderiales.Alcaligenaceae.Sutterella	LDAH
122366	ENSG00000118961	rs12622106	0.000372587	7.75E-06	0.439856024	0.461301952	0.415903659	-0.867666372	-0.038286135	0.064494795	0.110852483	0.178758207	0.049265777	0.08703364	0.001652854	1.94E-05	0.899212428	0.939697157	Bacteria.Proteobacteria.Deltaproteobacteria	LDAH
122367	ENSG00000118961	rs12622106	0.000318176	9.18E-08	0.782390851	0.123442027	0.432640799	-0.807869077	0.017540717	-0.129259794	0.113859548	0.134594885	0.063247736	0.08283626	0.001768959	6.29E-07	0.743554625	0.921307549	Bacteria.Firmicutes.Bacilli.Lactobacillales.Streptococcaceae.Streptococcus	LDAH
122368	ENSG00000118961	rs12622106	0.001249658	1.64E-07	0.619090404	0.398210096	0.443520185	-0.866342754	-0.020466022	0.054528969	0.131510447	0.147946478	0.040973263	0.064126029	0.008530332	2.11E-06	0.998302481	0.99762474	Bacteria.Proteobacteria.Gammaproteobacteria.Enterobacteriales.Enterobacteriaceae.Escherichia.Shigella	LDAH
122369	ENSG00000118961	rs12622106	0.00062396	0.000227332	0.902171353	0.325450533	0.415298093	-0.692254118	-0.00644514	0.073669073	0.115585669	0.177467133	0.052232863	0.074360655	0.003738912	0.000518529	0.998970432	0.998994847	Bacteria.Firmicutes.Erysipelotrichia.Erysipelotrichales.Erysipelotrichaceae.Erysipelatoclostridium	LDAH
122370	ENSG00000118961	rs12622106	0.001632903	1.47E-06	0.695656278	0.464285002	0.445563282	-0.890964175	-0.01632885	0.045585286	0.135620988	0.168321419	0.041559344	0.061929079	0.013199138	1.69E-05	0.989042296	0.965530807	Bacteria.Proteobacteria.Gammaproteobacteria.Enterobacteriales.Enterobacteriaceae	LDAH
122371	ENSG00000118961	rs12622106	0.001297768	8.09E-06	0.362042475	0.411151773	0.387414898	-0.766214587	0.044142156	-0.051195024	0.115292396	0.158235413	0.0480933	0.061895816	0.00524378	2.80E-05	0.997466038	0.994193156	Bacteria.Bacteroidetes.Bacteroidia.Bacteroidales.Rikenellaceae	LDAH
122372	ENSG00000118961	rs12622106	0.000158228	1.02E-07	0.996795709	0.146309988	0.443533901	-0.810469939	0.000204908	-0.101432693	0.110660381	0.135602634	0.050830056	0.069001309	0.000736368	4.44E-07	0.891850439	0.801183918	Bacteria.Proteobacteria.Gammaproteobacteria.Pasteurellales.Pasteurellaceae	LDAH
122373	ENSG00000118961	rs12622106	0.006459906	0.001796897	0.146781475	0.119469544	0.338078158	-0.623911336	-0.065367634	0.112698973	0.120186183	0.19174591	0.044520235	0.071443002	0.02198393	0.003154413	0.995652601	0.976854668	Bacteria.Firmicutes.Clostridia.Clostridiales.Clostridiaceae.1	LDAH
122374	ENSG00000118961	rs12622106	0.00030935	4.91E-07	0.541234538	0.308269481	0.421501632	-0.786265972	-0.031865209	0.070159644	0.110680332	0.140983997	0.051885965	0.068329331	0.001810113	2.34E-06	0.775926329	0.878829464	Bacteria.Firmicutes.Clostridia.Clostridiales.Lachnospiraceae.Lachnospira	LDAH
122375	ENSG00000118961	rs12622106	0.003666927	1.01E-05	0.703632867	0.573644581	0.397575065	-0.907481363	-0.01758125	-0.03649885	0.131957003	0.189762028	0.046015121	0.064541495	0.017024747	6.81E-05	0.998735039	0.999709092	Bacteria.Bacteroidetes.Bacteroidia.Bacteroidales.Prevotellaceae.Prevotella.9	LDAH
122376	ENSG00000118961	rs12622106	0.011473472	1.48E-05	0.32361299	0.079594106	0.35741093	-0.702531748	0.070836906	-0.158922091	0.137433273	0.150167029	0.071228853	0.089256263	0.038264094	9.78E-05	0.682863971	0.982679299	Bacteria.Firmicutes.Bacilli	LDAH
122377	ENSG00000118961	rs12622106	0.001929706	2.26E-06	0.826384712	0.307440675	0.407275817	-0.764434114	-0.01321158	0.066982911	0.126081936	0.14753038	0.059994445	0.065122915	0.007418964	1.18E-05	0.999550314	0.996901429	Bacteria.Proteobacteria.Gammaproteobacteria.Pseudomonadales	LDAH
122378	ENSG00000118961	rs12622106	0.97324298	0.10702938	0.175449828	0.538361578	0.010727245	-0.610225385	0.091339102	-0.046719656	0.318612072	0.373464636	0.066689715	0.075534612	0.93384103	0.371623886	0.956359196	0.939156644	Bacteria.Firmicutes.Clostridia.Clostridiales.Ruminococcaceae	LDAH
122379	ENSG00000118961	rs12622106	0.001241903	1.91E-06	0.658901479	0.343923127	0.44985651	-0.798046915	-0.03167053	-0.092913748	0.133309711	0.152712622	0.071420929	0.097466723	0.00586887	1.09E-05	0.721120516	0.892844497	Bacteria.Actinobacteria.Actinobacteria	LDAH
122380	ENSG00000118961	rs12622106	0.000260751	8.43E-08	0.886360912	0.633255732	0.427985318	-0.838291965	-0.006276996	-0.027412463	0.110884966	0.13916433	0.043753129	0.057183624	0.001069034	4.13E-07	0.95477287	0.96414545	Bacteria.Firmicutes.Negativicutes.Selenomonadales.Veillonellaceae.Dialister	LDAH
122381	ENSG00000118961	rs12622106	0.00405403	9.54E-06	0.927744185	0.619287977	0.419705794	-0.776307233	0.004773508	-0.034251721	0.140931605	0.161803761	0.052438637	0.068611166	0.022724149	9.17E-05	0.970741245	0.900877923	Bacteria.Firmicutes.Negativicutes.Selenomonadales.Veillonellaceae	LDAH
122382	ENSG00000118961	rs12622106	0.000256736	7.10E-08	0.21363122	0.342983957	0.423405511	-0.820188168	0.0768137	-0.087044865	0.109566319	0.135197648	0.061169197	0.091131505	0.001266921	3.07E-07	0.984441985	0.943652426	Bacteria.Firmicutes.Clostridia.Clostridiales.Ruminococcaceae.Flavonifractor	LDAH
122383	ENSG00000118961	rs12622106	0.401133259	0.033489697	0.068422742	0.229519706	0.152404743	-0.567458157	-0.120741884	0.110420386	0.180348927	0.261315969	0.065176942	0.091043903	0.5426877	0.080241383	0.998986731	0.998377846	Bacteria.Firmicutes.Clostridia.Clostridiales.Family.XI.Anaerococcus	LDAH
122384	ENSG00000118961	rs12622106	0.00017374	9.12E-08	0.316842666	0.921304071	0.44408003	-0.843505907	0.049376915	-0.006627377	0.111563601	0.140490631	0.048955146	0.066828599	0.000791821	4.18E-07	0.996546716	0.99835739	Bacteria.Firmicutes.Clostridia.Clostridiales.Ruminococcaceae.Ruminococcaceae.UCG.002	LDAH
122385	ENSG00000118961	rs12622106	0.000218101	6.13E-08	0.781275443	0.20830297	0.428184273	-0.823086225	0.012693666	-0.071490603	0.109423296	0.134858126	0.045530806	0.056261646	0.000979417	3.16E-07	0.94253553	0.990835033	Bacteria.Bacteroidetes.Bacteroidia.Bacteroidales.Porphyromonadaceae.Parabacteroides	LDAH
122386	ENSG00000118961	rs12622106	0.000872592	1.42E-06	0.409414339	0.916626827	0.501643108	-0.834676733	0.052348816	-0.007086582	0.143839663	0.157380336	0.063055076	0.067436461	0.008492834	1.61E-05	0.974916192	0.999911927	Bacteria.Firmicutes.Clostridia.Clostridiales.Ruminococcaceae.Ruminococcus.1	LDAH
122387	ENSG00000118961	rs12622106	0.00216887	2.36E-07	0.517402437	0.141828533	0.485565488	-0.934107713	-0.043774924	0.11267866	0.152150061	0.16206724	0.067258012	0.075785831	0.012252574	2.12E-06	0.999513786	0.851375219	Bacteria.Firmicutes.Erysipelotrichia.Erysipelotrichales.Erysipelotrichaceae	LDAH
122388	ENSG00000118961	rs12622106	0.000947071	2.04E-06	0.27406079	0.298937846	0.39275164	-0.851427381	-0.054601505	0.083469047	0.113463425	0.163474813	0.049505636	0.07972527	0.002950249	5.78E-06	0.998880039	0.950358135	Bacteria.Proteobacteria.Deltaproteobacteria.Desulfovibrionales.Desulfovibrionaceae.Bilophila	LDAH
122389	ENSG00000118961	rs12622106	0.000203335	7.29E-08	0.536128955	0.4359441	0.431563844	-0.816026534	-0.03353898	-0.053191158	0.109702542	0.134654554	0.053927057	0.067860611	0.001005008	4.56E-07	0.648158434	0.938630807	Bacteria.Firmicutes.Negativicutes.Selenomonadales.Veillonellaceae.Veillonella	LDAH
122390	ENSG00000118961	rs12622106	0.002448414	2.01E-06	0.7102579	0.287832549	0.40091967	-0.762398377	-0.023864365	0.07259035	0.127247534	0.146289603	0.063959663	0.067744388	0.010474347	9.07E-06	0.961083651	0.899291578	Bacteria.Firmicutes.Clostridia.Clostridiales.Lachnospiraceae..Eubacterium..eligens.group	LDAH
122391	ENSG00000118961	rs12622106	0.819808334	0.211361635	0.613756698	0.851046388	0.132018734	-0.712677883	0.050214941	-0.018374283	0.577254263	0.564685028	0.099018663	0.097465218	0.987348183	0.613088287	0.996576058	0.872796434	Bacteria.Firmicutes.Clostridia.Clostridiales	LDAH
122392	ENSG00000118961	rs12622106	0.006959383	6.75E-06	0.753153662	0.154303712	0.457352695	-1.059839996	0.017998038	-0.119371429	0.164161054	0.216687216	0.05699257	0.08283753	0.051990895	0.000140566	0.999586829	0.996426659	Bacteria.Firmicutes.Negativicutes.Selenomonadales.Veillonellaceae.Megasphaera	LDAH
122393	ENSG00000118961	rs12622106	0.000274247	1.02E-07	0.642833272	0.238764038	0.421734097	-0.888054827	0.027367669	-0.091297566	0.109695974	0.14859049	0.05874368	0.076795753	0.001340391	4.95E-07	0.786799101	0.949908756	Bacteria.Actinobacteria.Actinobacteria.Bifidobacteriales.Bifidobacteriaceae.Bifidobacterium	LDAH
122394	ENSG00000118961	rs12622106	0.007021424	0.000766972	0.565973482	0.327237695	0.372328401	-0.683070316	0.030248146	-0.068923076	0.133797421	0.193597511	0.052432744	0.069829484	0.029064709	0.002158169	0.967031061	0.870240362	Bacteria.Proteobacteria.Betaproteobacteria.Burkholderiales	LDAH
122395	ENSG00000118961	rs12622106	0.002393679	2.29E-05	0.977220116	0.414229488	0.438497776	-0.749384182	0.00222686	0.102982761	0.138839289	0.164417858	0.077691966	0.125335196	0.014621302	0.000152146	0.902244652	0.987554159	Bacteria.Firmicutes.Clostridia.Clostridiales.Family.XIII	LDAH
122396	ENSG00000118961	rs12622106	0.000535475	0.001889875	0.223515076	0.710738529	0.544213314	-0.724135596	0.077468357	0.034407379	0.149488174	0.223694729	0.063044579	0.09237697	0.008351201	0.007185211	0.944143041	0.968293781	Bacteria.Firmicutes.Clostridia.Clostridiales.Ruminococcaceae.Ruminiclostridium.6	LDAH
122397	ENSG00000118961	rs12622106	0.174577892	0.25463211	0.904297029	0.623736194	0.462294706	-0.576801188	-0.009770821	-0.060028038	0.33684556	0.501927115	0.080952714	0.121791408	0.597591734	0.542210645	0.934387102	0.99665811	Bacteria.Proteobacteria	LDAH
122398	ENSG00000118961	rs12622106	0.006985742	3.19E-06	0.736551198	0.175320778	0.400572043	-1.095357564	-0.022885044	-0.11637606	0.143851214	0.215161019	0.067738017	0.084944274	0.038541096	5.09E-05	0.963485106	0.971945944	Bacteria.Firmicutes.Bacilli.Lactobacillales.Carnobacteriaceae.Granulicatella	LDAH
122399	ENSG00000118961	rs12622106	0.000424982	5.06E-07	0.587246126	0.60829019	0.448468475	-0.804829807	0.025650062	0.030452768	0.120826283	0.144509086	0.04702088	0.059134332	0.002184886	2.72E-06	0.804675674	0.965746973	Bacteria.Firmicutes.Negativicutes.Selenomonadales.Acidaminococcaceae.Phascolarctobacterium	LDAH
122400	ENSG00000118961	rs12622106	0.005328551	1.51E-06	0.714661637	0.867155802	0.390530034	-0.804769446	-0.019649551	0.009663352	0.135511221	0.152228274	0.053515189	0.057545649	0.022071573	1.25E-05	0.962147432	0.997412515	Bacteria.Proteobacteria.Gammaproteobacteria.Enterobacteriales.Enterobacteriaceae.Citrobacter	LDAH
122401	ENSG00000118961	rs12622106	0.000153075	5.61E-08	0.194025417	0.568684909	0.431745383	-0.813275166	0.054850138	0.030522665	0.107458308	0.132770247	0.041802727	0.053281033	0.000798461	3.67E-07	0.941114973	0.991974206	Bacteria.Proteobacteria.Betaproteobacteria.Burkholderiales.Alcaligenaceae.Parasutterella	LDAH
122402	ENSG00000118961	rs12622106	0.001102003	2.88E-05	0.421087435	0.99690744	0.487918775	-0.81771871	0.050964892	0.000293079	0.142957807	0.181931565	0.062951803	0.075328808	0.007653144	0.000129556	0.835808853	0.947947208	Bacteria.Firmicutes.Clostridia.Clostridiales.Ruminococcaceae.Ruminococcus.2	LDAH
122403	ENSG00000118961	rs12622106	0.005359056	0.000149498	0.65240644	0.661652181	0.473064951	-0.894130287	-0.021649489	0.030844642	0.164265943	0.222158712	0.047846202	0.070162867	0.044228753	0.001453894	0.879658083	0.995251343	Bacteria.Proteobacteria.Gammaproteobacteria	LDAH
122404	ENSG00000118961	rs12622106	0.001211973	1.39E-06	0.549943521	0.524166734	0.471701022	-0.880924291	0.030468005	-0.03984257	0.139457423	0.16595747	0.050701247	0.06222069	0.007050443	1.28E-05	0.885997675	0.822321238	Bacteria.Firmicutes.Clostridia.Clostridiales.Lachnospiraceae.Tyzzerella	LDAH
122405	ENSG00000118961	rs12622106	0.137913386	0.010765851	0.257206643	0.454887998	0.263555955	-0.674719215	-0.074342001	0.066611116	0.175491149	0.257067715	0.065046479	0.088610851	0.225892151	0.037753348	0.551220234	0.811839193	Bacteria.Firmicutes.Erysipelotrichia.Erysipelotrichales.Erysipelotrichaceae.Holdemanella	LDAH
122406	ENSG00000118961	rs12622106	0.007420721	3.22E-06	0.984653913	0.535836391	0.411651809	-0.881552441	-0.001152548	-0.04705094	0.149006715	0.173266541	0.059693795	0.075598407	0.037603017	3.13E-05	0.999170056	0.997803387	Bacteria.Actinobacteria.Actinobacteria.Micrococcales	LDAH
122407	ENSG00000118961	rs12622106	0.129160751	0.028023465	0.250536178	0.116687771	0.263244558	-0.52023328	-0.074209824	0.130367625	0.171311218	0.231575403	0.064016049	0.082009093	0.24724979	0.046519825	0.996423631	0.938343963	Bacteria.Bacteroidetes.Bacteroidia.Bacteroidales.Prevotellaceae.Prevotella.7	LDAH
122408	ENSG00000118961	rs12622106	0.000319209	6.96E-07	0.574097876	0.266400904	0.444365386	-0.774163312	0.025398075	0.056649752	0.116975337	0.14108052	0.044965124	0.050540426	0.001710961	3.56E-06	0.998409995	0.996467843	Bacteria.Verrucomicrobia	LDAH
122409	ENSG00000118961	rs12622106	0.001649369	2.78E-06	0.785518376	0.379840019	0.438007515	-0.921463102	0.023597488	-0.132433472	0.133455013	0.179740616	0.086360292	0.149791019	0.01031584	2.67E-05	0.930484074	0.994989321	Bacteria.Actinobacteria.Coriobacteriia.Coriobacteriales	LDAH
122410	ENSG00000118961	rs12622106	0.000203203	5.65E-08	0.39893718	0.111722374	0.473424488	-0.937250492	-0.051472905	0.11982406	0.120337536	0.153045901	0.060625995	0.074330057	0.001256512	4.29E-07	0.890732322	0.786135001	Bacteria.Firmicutes.Clostridia.Clostridiales.Lachnospiraceaencultured	LDAH
122411	ENSG00000118961	rs12622106	0.004813353	0.000247269	0.579990616	0.840092959	0.493532611	-0.787159748	0.035310695	0.015542879	0.169139307	0.203104997	0.063491586	0.076727779	0.040740849	0.002078971	0.798702932	0.902502196	Bacteria.Firmicutes.Erysipelotrichia.Erysipelotrichales.Erysipelotrichaceae.Faecalitalea	LDAH
122412	ENSG00000118961	rs12622106	0.00064109	1.07E-07	0.145325814	0.205929306	0.395547062	-0.806535635	-0.080905836	0.083401637	0.11034816	0.135222115	0.054901139	0.065289118	0.002518119	5.72E-07	0.999334555	0.984995763	Bacteria.Firmicutes.Erysipelotrichia.Erysipelotrichales.Erysipelotrichaceae.Erysipelotrichaceae.UCG.003	LDAH
122413	ENSG00000118961	rs12622106	0.009024279	0.000236935	0.936581608	0.204254645	0.429655603	-0.705882717	-0.006604466	-0.153157676	0.159684333	0.181535732	0.082689243	0.119448236	0.039833449	0.000865073	0.965047569	0.949592213	Bacteria.Actinobacteria	LDAH
122414	ENSG00000118961	rs12622106	0.009131926	2.09E-06	0.835684313	0.86545732	0.399862937	-0.804211919	-0.011752849	0.01015538	0.148855211	0.15461635	0.056439462	0.059704868	0.038541863	2.36E-05	0.936929475	0.93340069	Bacteria.Firmicutes.Clostridia.Clostridiales.Lachnospiraceae.Lachnospiraceae.UCG.010	LDAH
122415	ENSG00000118961	rs12622106	0.000484633	1.15E-07	0.669718955	0.102811748	0.424990248	-0.803465464	0.027169549	-0.13667587	0.115759346	0.135111754	0.063413654	0.082617702	0.002465557	7.18E-07	0.720641202	0.955303348	Bacteria.Firmicutes.Bacilli.Lactobacillales.Streptococcaceae	LDAH
122416	ENSG00000118961	rs12622106	0.003584268	1.45E-06	0.847147921	0.591592412	0.43877836	-0.859891731	0.012743908	-0.039876453	0.145252714	0.162346021	0.065853984	0.073960684	0.018014103	1.14E-05	0.830061817	0.98786785	Bacteria.Bacteroidetes.Bacteroidia.Bacteroidales.Porphyromonadaceae.Odoribacter	LDAH
122417	ENSG00000118961	rs12622106	0.378510946	0.002642796	0.051296904	0.468934753	0.152086992	-0.675619264	0.135490092	-0.070605486	0.171538637	0.216203211	0.068255074	0.096929971	0.452066164	0.012059935	0.980822927	0.98026227	Bacteria.Firmicutes.Clostridia.Clostridiales.Lachnospiraceae.Lachnospiraceae.UCG.008	LDAH
122418	ENSG00000118961	rs12622106	0.006560173	6.17E-05	0.793625991	0.607817637	0.395835287	-0.759427875	-0.016508052	0.039276851	0.140997479	0.177425087	0.062848003	0.076168674	0.022576723	0.000239046	0.999305535	0.99123855	Bacteria.Proteobacteria.Gammaproteobacteria.Pseudomonadales.Pseudomonadaceae.Pseudomonas	LDAH
122419	ENSG00000118961	rs12622106	0.005030324	2.07E-07	0.765323825	0.289323906	0.388558756	-0.880073708	0.01654754	0.067656639	0.133878277	0.151809978	0.055207856	0.063337325	0.021827019	2.43E-06	0.99786128	0.999462671	Bacteria.Firmicutes.Clostridia.Clostridiales.Lachnospiraceae.Anaerostipes	LDAH
122420	ENSG00000118961	rs12622106	0.634888431	0.277970383	0.382298718	0.196484437	0.154784963	-0.389555137	0.052108838	-0.083165248	0.324449366	0.356112235	0.059245424	0.063736803	0.906199841	0.535384161	0.998912436	0.981117471	Bacteria.Bacteroidetes.Bacteroidia.Bacteroidales	LDAH
122421	ENSG00000118961	rs12622106	0.001280233	4.75E-07	0.165970577	0.416075056	0.380424206	-0.784495733	-0.064347044	0.042968214	0.11306375	0.140453281	0.045937291	0.052502834	0.004352024	1.75E-06	0.675308748	0.87724048	Bacteria.Fusobacteria.Fusobacteriia.Fusobacteriales	LDAH
122422	ENSG00000118961	rs12622106	0.019897877	0.000175751	0.460462516	0.052366676	0.357767851	-0.643125996	-0.048712543	0.141798908	0.149929784	0.161706725	0.065612516	0.071769742	0.073278702	0.001093753	0.862457019	0.713807434	Bacteria.Firmicutes.Clostridia.Clostridiales.Lachnospiraceae..Eubacterium..xylanophilum.group	LDAH
122423	ENSG00000118961	rs12622106	0.006164041	0.000132905	0.628871775	0.854566545	0.38306609	-0.863398328	-0.022167521	-0.013110719	0.13536677	0.212702258	0.045651457	0.071248422	0.033086747	0.000791947	0.999614985	0.99936283	Bacteria.Firmicutes.Clostridia.Clostridiales.Lachnospiraceae.Tyzzerella.4	LDAH
122424	ENSG00000118961	rs12622106	0.000155955	8.97E-08	0.940341181	0.128205693	0.446154927	-0.816995948	0.003730692	-0.105165433	0.111196305	0.135980508	0.049658692	0.06826453	0.000710139	4.10E-07	0.909618463	0.815042292	Bacteria.Proteobacteria.Gammaproteobacteria.Pasteurellales.Pasteurellaceae.Haemophilus	LDAH
122425	ENSG00000118961	rs12622106	0.001298707	8.09E-06	0.359745655	0.409732601	0.38731262	-0.766155276	0.044378551	-0.051358543	0.115270002	0.158217366	0.048118692	0.061904549	0.005247424	2.83E-05	0.997528932	0.993985312	Bacteria.Bacteroidetes.Bacteroidia.Bacteroidales.Rikenellaceae.Alistipes	LDAH
122426	ENSG00000118961	rs12622106	0.483865564	0.231842179	0.392753013	0.165099513	0.199197328	-0.397367967	0.046505576	-0.086056713	0.282922338	0.329292156	0.054059109	0.061307567	0.829729348	0.46595527	0.99911693	0.98634337	Bacteria.Bacteroidetes.Bacteroidia.Bacteroidales.Bacteroidaceae.Bacteroides	LDAH
122427	ENSG00000118961	rs12622106	0.634789449	0.277945852	0.382374887	0.196506343	0.154829682	-0.389575312	0.052099668	-0.0831607	0.32444806	0.356112336	0.059244534	0.063736478	0.907849349	0.535565684	0.998947111	0.981145089	Bacteria.Bacteroidetes	LDAH
122428	ENSG00000118961	rs12622106	0.000168698	1.08E-07	0.26069267	0.402030642	0.449074438	-0.852952681	0.066582608	-0.069907153	0.112572621	0.143058616	0.058689455	0.082883671	0.001024427	5.20E-07	0.754078404	0.997649073	Bacteria.Firmicutes.Clostridia.Clostridiales.Ruminococcaceaencultured	LDAH
122429	ENSG00000118961	rs12622106	0.015170514	3.10E-06	0.537765454	0.809819108	0.360737705	-0.788505024	-0.040944968	0.017005923	0.144681521	0.154676759	0.066101011	0.070381171	0.047627489	2.27E-05	0.94331669	0.995144033	Bacteria.Firmicutes.Clostridia.Clostridiales.Ruminococcaceae.Ruminococcaceae.UCG.003	LDAH
122430	ENSG00000118961	rs12622106	0.02541921	3.30E-05	0.6756166	0.680568472	0.37200114	-0.771103039	-0.033947362	0.041860083	0.162669408	0.173017135	0.080765401	0.101229421	0.078961608	0.000225749	0.999550585	0.97112811	Bacteria.Firmicutes.Clostridia.Clostridiales.Lachnospiraceae.Lachnospiraceae.ND3007.group	LDAH
122431	ENSG00000118961	rs12622106	0.01623641	1.72E-05	0.399639361	0.138279927	0.588567057	-1.106936296	-0.067399669	0.129997737	0.238595846	0.238736007	0.079503878	0.086642101	0.181295276	0.00113305	0.996108676	0.930986248	Bacteria.Firmicutes.Clostridia.Clostridiales.Lachnospiraceae..Ruminococcus..gnavus.group	LDAH
122432	ENSG00000118961	rs12622106	0.000964302	4.29E-06	0.527625597	0.158202145	0.399563486	-0.734466273	0.030702979	-0.085391277	0.115623249	0.146536874	0.048351365	0.059826324	0.00417082	2.11E-05	0.88658116	0.994448463	Bacteria.Bacteroidetes.Bacteroidia.Bacteroidales.Porphyromonadaceae	LDAH
122433	ENSG00000118961	rs12622106	0.058093861	0.004920338	0.30984151	0.317829894	0.302622522	-0.644286425	-0.069473116	0.098742184	0.156919844	0.221393186	0.067882668	0.09810019	0.150044663	0.010679061	0.998768023	0.960354808	Bacteria.Firmicutes.Clostridia.Clostridiales.Ruminococcaceae.Ruminococcaceae.NK4A214.group	LDAH
122434	ENSG00000118961	rs12622106	0.001225573	5.31E-06	0.754159478	0.741667191	0.443589527	-0.852978225	-0.01690343	0.022530613	0.131286168	0.172143365	0.053752898	0.068061234	0.006194836	2.24E-05	0.943808501	0.928895891	Bacteria.Firmicutes.Clostridia.Clostridiales.Lachnospiraceae.Roseburia	LDAH
122435	ENSG00000118961	rs12622106	0.000255266	8.88E-08	0.667078975	0.375079111	0.427108747	-0.853329026	-0.022412803	0.075657394	0.110475443	0.141971889	0.051869776	0.084718685	0.001075384	4.80E-07	0.992392396	0.923157358	Bacteria.Firmicutes.Clostridia.Clostridiales.Lachnospiraceae.Coprococcus.1	LDAH
122436	ENSG00000118961	rs12622106	0.002276404	0.000145567	0.641173776	0.438073429	0.390841733	-0.727726359	0.022047905	-0.050287849	0.123093162	0.180462973	0.047089319	0.064456645	0.010605802	0.000489983	0.943988959	0.914289515	Bacteria.Proteobacteria.Betaproteobacteria.Burkholderiales.Alcaligenaceae	LDAH
122437	ENSG00000118961	rs12622106	0.025298721	1.42E-06	0.522953112	0.389618431	0.344853646	-0.862063579	-0.045368692	-0.07097257	0.150669538	0.162549205	0.070643229	0.081952913	0.074988579	1.92E-05	0.977255672	0.994553009	Bacteria.Firmicutes.Clostridia.Clostridiales.Ruminococcaceae.Ruminiclostridium.9	LDAH
122438	ENSG00000118961	rs12622106	0.000721638	1.96E-06	0.981370423	0.839668345	0.420314213	-0.801266329	0.001438951	0.014566957	0.118482851	0.153555292	0.061389996	0.071717007	0.003400297	8.67E-06	0.863319413	0.997196001	Bacteria.Firmicutes.Clostridia.Clostridiales.Peptostreptococcaceae.Intestinibacter	LDAH
122439	ENSG00000118961	rs12622106	0.000274011	1.01E-07	0.643116628	0.238144459	0.421748263	-0.8881525	0.027341756	-0.09140285	0.109692301	0.148568593	0.058738225	0.076781841	0.001335271	4.92E-07	0.78565333	0.949906009	Bacteria.Actinobacteria.Actinobacteria.Bifidobacteriales.Bifidobacteriaceae	LDAH
122440	ENSG00000118961	rs12622106	0.000541301	2.37E-07	0.723512442	0.97185926	0.439477993	-0.821291727	0.019414276	0.002632803	0.120830003	0.142522493	0.054644937	0.074350834	0.003046111	1.24E-06	0.999417824	0.998577711	Bacteria.Firmicutes.Clostridia.Clostridiales.Christensenellaceae.Christensenellaceae.R.7.group	LDAH
122441	ENSG00000118961	rs12622106	0.000353907	1.31E-06	0.490549417	0.370697001	0.417247947	-0.876497481	-0.034140411	0.071904824	0.110748929	0.164613873	0.049242821	0.079777481	0.001412595	4.37E-06	0.972085394	0.950708623	Bacteria.Proteobacteria.Deltaproteobacteria.Desulfovibrionales.Desulfovibrionaceae	LDAH
122442	ENSG00000118961	rs12622106	0.001601319	2.81E-07	0.230055709	0.075762786	0.589820973	-1.036597615	0.086331851	-0.121536928	0.179180718	0.181245978	0.071265251	0.067363286	0.02323277	8.82E-06	0.999469974	0.986131077	Bacteria.Bacteroidetes.Bacteroidia.Bacteroidales.Porphyromonadaceae.Barnesiella	LDAH
122443	ENSG00000118961	rs12622106	0.000261577	9.73E-08	0.632991089	0.390958213	0.430339088	-0.854931946	-0.027085965	0.076400722	0.1115222	0.14278106	0.056458476	0.088472025	0.001265288	5.14E-07	0.997048205	0.999513539	Bacteria.Firmicutes.Clostridia.Clostridiales.Lachnospiraceae.Dorea	LDAH
122444	ENSG00000118961	rs12622106	0.040517789	0.004412142	0.424363779	0.41174985	0.330152749	-0.672342224	-0.046699711	0.070644038	0.158003003	0.228028095	0.058094342	0.085519916	0.147309368	0.015771977	0.984987993	0.971423926	Bacteria.Proteobacteria.Deltaproteobacteria.Desulfovibrionales.Desulfovibrionaceae.Desulfovibrio	LDAH
122445	ENSG00000118961	rs12622106	0.424494829	0.061076737	0.78343009	0.86433572	0.314154353	-0.893960631	0.020967135	0.016059689	0.390918463	0.469155401	0.075974948	0.093628799	0.850972144	0.340426698	0.881912195	0.869351254	Bacteria.Firmicutes.Clostridia.Clostridiales.Lachnospiraceae	LDAH
122446	ENSG00000118961	rs12622106	0.000484513	7.41E-06	0.63413949	0.215958459	0.405633242	-0.731651639	-0.020751367	0.079688934	0.110484575	0.15036569	0.043401338	0.063785538	0.00185583	2.37E-05	0.99994518	0.999865593	Bacteria.Bacteroidetes.Bacteroidia.Bacteroidales.Prevotellaceae	LDAH
122447	ENSG00000118961	rs12622106	0.061236887	0.000413569	0.252634171	0.512575876	0.294550934	-0.718562702	0.080997611	-0.062866194	0.154680177	0.193161308	0.070184432	0.095484303	0.121342132	0.001741287	0.998793879	0.998019463	Bacteria.Firmicutes.Clostridia.Clostridiales.Lachnospiraceae.Blautia	LDAH
122448	ENSG00000118961	rs12622106	0.002256222	3.75E-06	0.91133929	0.738581229	0.41335073	-0.792347725	-0.007011065	0.024661672	0.130060045	0.156973635	0.062723553	0.073585846	0.011115017	2.41E-05	0.936904111	0.900249593	Bacteria.Firmicutes.Clostridia.Clostridiales.Ruminococcaceae.Ruminococcaceae.UCG.005	LDAH
122449	ENSG00000118961	rs12622106	0.065550912	0.000551445	0.43901892	0.749026436	0.318391349	-0.764220665	-0.057713088	0.030961655	0.170024267	0.210447617	0.074127588	0.096374862	0.136678354	0.003009882	0.998201428	0.99782309	Bacteria.Firmicutes.Bacilli.Bacillales.Staphylococcaceae.Staphylococcus	LDAH
122450	ENSG00000118961	rs12622106	0.100588396	0.000348768	0.026941713	0.270915119	0.226920345	-0.699272392	-0.121772941	0.084357051	0.136261951	0.185387236	0.053814205	0.07597945	0.183391596	0.001537944	0.999814869	0.914519823	Bacteria.Actinobacteria.Actinobacteria.Corynebacteriales.Corynebacteriaceae	LDAH
122451	ENSG00000118961	rs12622106	0.003259487	4.93E-06	0.8593206	0.810153311	0.408649452	-0.844361602	-0.01365102	-0.022489394	0.133830568	0.169716249	0.076720003	0.093242333	0.011788037	2.52E-05	0.998173674	0.994266973	Bacteria.Firmicutes.Bacilli.Bacillales	LDAH
122452	ENSG00000118961	rs12622106	0.769437011	0.285999618	0.734576414	0.785814048	0.196399435	-0.655195693	0.037909394	-0.028085616	0.667298742	0.60911522	0.111341015	0.102931124	0.999415694	0.779637599	0.990344402	0.974110404	Bacteria.Firmicutes	LDAH
122453	ENSG00000118997	rs13028754	0.73481148	0.719165852	0.545594619	0.273167237	-0.07750425	0.054445348	-0.07616525	0.088984464	0.227842148	0.150769546	0.125372045	0.080528182	0.304235084	0.137571023	0.878455878	0.968856518	Bacteria.Firmicutes.Clostridia.Clostridiales.Lachnospiraceae..Eubacterium..hallii.group	DNAH7
122454	ENSG00000118997	rs13028754	0.446477189	0.686727555	0.587097997	0.862253515	-0.22257423	0.098414596	-0.063833716	0.016107218	0.290611775	0.242950055	0.11697148	0.092472072	0.53006474	0.357866996	0.996483139	0.894831116	Bacteria.Bacteroidetes.Bacteroidia.Bacteroidales.Porphyromonadaceae.Butyricimonas	DNAH7
122455	ENSG00000118997	rs13028754	0.64426366	0.929726467	0.047385317	0.142330006	0.10428303	-0.0137223	0.348710122	-0.166482901	0.22480848	0.155008199	0.172580169	0.112116932	0.334951274	0.245296724	0.699439699	0.679576322	Bacteria.Firmicutes.Clostridia.Clostridiales.Ruminococcaceae.Butyricicoccus	DNAH7
122456	ENSG00000118997	rs13028754	0.221397668	0.333302936	0.309606767	0.584863911	-0.463917571	0.219291607	-0.153762637	0.04946235	0.375796917	0.225000026	0.150169097	0.090096755	0.322921099	0.191196491	0.99946547	0.972078348	Bacteria.Firmicutes.Erysipelotrichia.Erysipelotrichales.Erysipelotrichaceae..Clostridium..innocuum.group	DNAH7
122457	ENSG00000118997	rs13028754	0.409316847	0.391408002	0.49009418	0.404510045	-0.185348	0.131761902	-0.055268695	0.051102676	0.223208242	0.152726027	0.079633543	0.060910609	0.195736395	0.085754201	0.779074439	0.8806471	Bacteria.Fusobacteria.Fusobacteriia.Fusobacteriales.Fusobacteriaceae.Fusobacterium	DNAH7
122458	ENSG00000118997	rs13028754	0.824895087	0.594157722	0.949532727	0.806378625	-0.096180017	0.150960973	-0.007957095	-0.019478496	0.432980908	0.28194765	0.125240052	0.079152892	0.78096019	0.491603606	0.909948314	0.912871197	Bacteria.Firmicutes.Clostridia.Clostridiales.Lachnospiraceae..Eubacterium..rectale.group	DNAH7
122459	ENSG00000118997	rs13028754	0.623464626	0.386486103	0.960204654	0.251156541	-0.102165997	0.124549065	-0.005649356	-0.093148552	0.207123087	0.142866748	0.112791778	0.080459596	0.295500865	0.101250292	0.7766411	0.921307549	Bacteria.Firmicutes.Bacilli.Lactobacillales.Streptococcaceae.Streptococcus	DNAH7
122460	ENSG00000118997	rs13028754	0.236094291	0.099014739	0.225622332	0.056916392	-0.300203473	0.288458981	0.112892419	-0.124118029	0.251070452	0.17239591	0.092296441	0.064047949	0.26644606	0.061881968	0.951961461	0.794257326	Bacteria.Proteobacteria.Betaproteobacteria	DNAH7
122461	ENSG00000118997	rs13028754	0.190827251	0.133555541	0.219351731	0.120714707	-0.363345538	0.281829036	0.164050117	-0.129880072	0.274905248	0.185544114	0.13229434	0.082616858	0.191502198	0.063335352	0.993501001	0.83475602	Bacteria.Firmicutes.Erysipelotrichia.Erysipelotrichales	DNAH7
122462	ENSG00000118997	rs13028754	0.706629308	0.549187212	0.368299214	0.669008595	-0.078119094	0.088518155	0.09363271	-0.029421224	0.206653695	0.147021859	0.103362043	0.068512183	0.300583265	0.101041656	0.999989953	0.995366106	Bacteria.Firmicutes.Clostridia.Clostridiales.Christensenellaceae	DNAH7
122463	ENSG00000118997	rs13028754	0.338964466	0.339914867	0.435994182	0.463379949	-0.260498021	0.176113058	0.080585301	-0.052022075	0.270451402	0.183204847	0.102820988	0.07053011	0.265172074	0.128508444	0.99514452	0.969189617	Bacteria.Firmicutes.Clostridia.Clostridiales.Ruminococcaceae.Subdoligranulum	DNAH7
122464	ENSG00000118997	rs13028754	0.944529763	0.471246529	0.334996858	0.934779045	0.016483047	0.126663658	0.094886237	0.006032964	0.23600122	0.174800206	0.097700453	0.073441757	0.547460764	0.248742737	0.815783163	0.935462483	Bacteria.Firmicutes.Clostridia.Clostridiales.Ruminococcaceae.Ruminococcaceae.UCG.014	DNAH7
122465	ENSG00000118997	rs13028754	0.021431474	0.007748005	0.027977593	0.008397276	-0.935410099	0.857582841	-0.39416342	0.373204962	0.396967726	0.312204614	0.175403742	0.137344526	0.124494047	0.023274197	0.968970412	0.998920199	Bacteria.Firmicutes.Clostridia.Clostridiales.Lachnospiraceae..Eubacterium..ventriosum.group	DNAH7
122466	ENSG00000118997	rs13028754	0.609668654	0.816307496	0.429768723	0.629161615	0.266589489	-0.084539807	-0.143045121	0.062932899	0.519674118	0.362479699	0.180050736	0.129712815	0.797196582	0.604932949	0.99967607	0.999141757	Bacteria.Firmicutes.Negativicutes.Selenomonadales	DNAH7
122467	ENSG00000118997	rs13028754	0.926598843	0.897765638	0.692743357	0.749351123	-0.028715589	0.030330365	0.059791349	-0.035399658	0.310514492	0.235155368	0.150657059	0.11033693	0.564414192	0.328527781	0.999274386	0.998480911	Bacteria.Firmicutes.Clostridia.Clostridiales.Ruminococcaceae.Ruminococcaceae.UCG.013	DNAH7
122468	ENSG00000118997	rs13028754	0.533312002	0.46069864	0.497499149	0.880714109	-0.124793699	0.103668086	0.058452062	0.00970228	0.199271877	0.139707783	0.085681579	0.064404318	0.205265654	0.092357138	0.996546716	0.99835739	Bacteria.Firmicutes.Clostridia.Clostridiales.Ruminococcaceae.Ruminococcaceae.UCG.002	DNAH7
122469	ENSG00000118997	rs13028754	0.825082475	0.464615832	0.608564932	0.829723899	-0.054060057	0.124550691	-0.068281623	-0.018477553	0.243631385	0.169332013	0.132693682	0.085579937	0.474308402	0.181391918	0.775518643	0.982679299	Bacteria.Firmicutes.Bacilli	DNAH7
122470	ENSG00000118997	rs13028754	0.809360177	0.724880694	0.824382422	0.918039766	-0.07119994	0.071893584	0.024138897	-0.007912856	0.293946442	0.203407613	0.108345328	0.076602278	0.608753272	0.364902557	0.833831611	0.911009439	Bacteria.Firmicutes.Erysipelotrichia.Erysipelotrichales.Erysipelotrichaceae.Faecalitalea	DNAH7
122471	ENSG00000118997	rs13028754	0.581674967	0.554518101	0.260724015	0.276205865	-0.111312793	0.08321838	0.142891284	-0.087987643	0.201045006	0.140089557	0.125960345	0.080136443	0.243396437	0.103136338	0.984441985	0.943652426	Bacteria.Firmicutes.Clostridia.Clostridiales.Ruminococcaceae.Flavonifractor	DNAH7
122472	ENSG00000118997	rs13028754	0.189365004	0.13292999	0.215284604	0.118248449	-0.357598584	0.280097188	0.161656529	-0.129415079	0.269654043	0.184101813	0.129202935	0.081763563	0.1745586	0.052354805	0.999513786	0.851375219	Bacteria.Firmicutes.Erysipelotrichia.Erysipelotrichales.Erysipelotrichaceae	DNAH7
122473	ENSG00000118997	rs13028754	0.51968142	0.543466918	0.818783942	0.937667584	-0.139209195	0.090380118	-0.018570996	-0.004399628	0.215060526	0.147983727	0.080734754	0.056045974	0.24608832	0.125167964	0.798488719	0.894379908	Bacteria.Proteobacteria.Betaproteobacteria.Burkholderiales.Alcaligenaceae.Sutterella	DNAH7
122474	ENSG00000118997	rs13028754	0.644492913	0.771437327	0.020832103	0.043349251	0.100763503	-0.047585719	-0.192179295	0.107912033	0.21737196	0.163137116	0.08116298	0.052385459	0.38959411	0.256218074	0.998302481	0.99762474	Bacteria.Proteobacteria.Gammaproteobacteria.Enterobacteriales.Enterobacteriaceae.Escherichia.Shigella	DNAH7
122475	ENSG00000118997	rs13028754	0.120619917	0.130001527	0.097957973	0.118783459	-0.431396264	0.267670812	-0.150927672	0.093554104	0.274340314	0.174580826	0.089912498	0.059194375	0.129327436	0.066917047	0.995652601	0.976854668	Bacteria.Firmicutes.Clostridia.Clostridiales.Clostridiaceae.1	DNAH7
122476	ENSG00000118997	rs13028754	0.171157579	0.259887086	0.017106706	0.030816658	0.398134524	-0.212215804	-0.264103161	0.159663958	0.28776263	0.186739361	0.107961474	0.072353111	0.200944803	0.144914935	0.651821342	0.603959398	Bacteria.Firmicutes.Negativicutes.Selenomonadales.Veillonellaceae	DNAH7
122477	ENSG00000118997	rs13028754	0.821250379	0.8389454	0.13212826	0.088041335	-0.046440655	0.029052514	0.126712537	-0.104484479	0.204729946	0.142382149	0.083110143	0.060344601	0.306448399	0.187382384	0.53941307	0.880200813	Bacteria.Firmicutes.Negativicutes.Selenomonadales.Acidaminococcaceae	DNAH7
122478	ENSG00000118997	rs13028754	0.65484254	0.728824795	0.914895462	0.750974265	-0.100536104	0.057590288	0.008420812	-0.020310391	0.223869461	0.165411192	0.078496703	0.063732542	0.25185471	0.16707675	0.99894297	0.998882343	Bacteria.Verrucomicrobia.Verrucomicrobiae.Verrucomicrobiales.Verrucomicrobiaceae.Akkermansia	DNAH7
122479	ENSG00000118997	rs13028754	0.467970363	0.677553712	0.18520359	0.541754951	-0.146148884	0.060653131	0.149934771	-0.045704035	0.20020259	0.145222426	0.111985338	0.074515782	0.282577103	0.196859121	0.569953888	0.932690213	Bacteria.Actinobacteria.Actinobacteria	DNAH7
122480	ENSG00000118997	rs13028754	0.590400573	0.547431977	0.343742307	0.390947404	-0.109524435	0.085138971	-0.074100272	0.049873758	0.202487235	0.14078843	0.077702024	0.05775248	0.215328933	0.113703124	0.934169653	0.990835033	Bacteria.Bacteroidetes.Bacteroidia.Bacteroidales.Porphyromonadaceae.Parabacteroides	DNAH7
122481	ENSG00000118997	rs13028754	0.576491338	0.731851554	0.76691979	0.953031162	-0.245809233	0.098879606	-0.042536482	-0.005894122	0.437925389	0.287342165	0.142916917	0.099689074	0.561804919	0.429493483	0.999437234	0.999779617	Bacteria.Proteobacteria.Betaproteobacteria.Neisseriales.Neisseriaceae	DNAH7
122482	ENSG00000118997	rs13028754	0.732779582	0.731868693	0.347259764	0.115010382	-0.071685145	0.049171982	-0.085915069	0.099111659	0.209068671	0.142902309	0.090754961	0.062055468	0.246849443	0.181332586	0.996033175	0.929840174	Bacteria.Firmicutes.Clostridia.Clostridiales.Lachnospiraceae.Lachnospiraceae.NK4A136.group	DNAH7
122483	ENSG00000118997	rs13028754	0.899801507	0.883525427	0.136594903	0.164761465	-0.026389521	0.021781359	0.127388407	-0.084561329	0.208781885	0.148102394	0.084533859	0.060193345	0.368295403	0.206735211	0.577886521	0.854813259	Bacteria.Firmicutes.Negativicutes.Selenomonadales.Acidaminococcaceae.Phascolarctobacterium	DNAH7
122484	ENSG00000118997	rs13028754	0.325207386	0.326339607	0.418997918	0.434863299	-0.27064685	0.188796703	0.086412155	-0.056072329	0.27304932	0.190922188	0.106255117	0.071367385	0.215841873	0.12448066	0.999507593	0.935584968	Bacteria.Firmicutes.Clostridia.Clostridiales.Lachnospiraceae.Lachnoclostridium	DNAH7
122485	ENSG00000118997	rs13028754	0.265136843	0.09088735	0.294857987	0.084835506	-0.334352724	0.359695006	-0.168489678	0.207017225	0.297499651	0.209635297	0.159567809	0.118322565	0.308509467	0.077153783	0.853655215	0.978883571	Bacteria.Firmicutes.Clostridia.Clostridiales.Family.XIII.Family.XIII.AD3011.group	DNAH7
122486	ENSG00000118997	rs13028754	0.550425863	0.522546174	0.703424931	0.835907892	-0.122384399	0.091381592	-0.047007579	0.018539054	0.203904774	0.142149907	0.122941527	0.089151235	0.172979072	0.103121541	0.965138341	0.962141134	Bacteria.Firmicutes.Clostridia.Clostridiales.Ruminococcaceae.Ruminiclostridium.5	DNAH7
122487	ENSG00000118997	rs13028754	0.661858927	0.7728687	0.280190031	0.345802221	0.136268504	-0.064393809	-0.105860627	0.061103747	0.310174824	0.222191746	0.09722446	0.064349824	0.543281302	0.340949337	0.77666701	0.995251343	Bacteria.Proteobacteria.Gammaproteobacteria	DNAH7
122488	ENSG00000118997	rs13028754	0.221946979	0.105222729	0.196703243	0.050009883	-0.30562522	0.27448655	0.119956683	-0.122946336	0.247869872	0.167105181	0.091978825	0.061581682	0.21655711	0.068023318	0.938500455	0.684404289	Bacteria.Proteobacteria.Betaproteobacteria.Burkholderiales	DNAH7
122489	ENSG00000118997	rs13028754	0.579921879	0.553545068	0.263063191	0.209273644	-0.111642872	0.083267871	-0.083722859	0.066834951	0.200706729	0.139828213	0.074168948	0.052711385	0.201706847	0.118284291	0.937508231	0.906945255	Bacteria.Firmicutes.Negativicutes.Selenomonadales.Veillonellaceae.Dialister	DNAH7
122490	ENSG00000118997	rs13028754	0.465079882	0.258530124	0.666022085	0.346762023	-0.191610907	0.209498921	-0.0763477	0.114788384	0.260775265	0.183819141	0.176095038	0.121128863	0.331658604	0.115709091	0.877243933	0.987554159	Bacteria.Firmicutes.Clostridia.Clostridiales.Family.XIII	DNAH7
122491	ENSG00000118997	rs13028754	0.213428163	0.157884944	0.266412647	0.17797811	-0.350828583	0.289910195	-0.210520722	0.180520482	0.279250638	0.202957903	0.18782202	0.132587072	0.21093231	0.086859067	0.885425602	0.989731238	Bacteria.Actinobacteria.Coriobacteriia.Coriobacteriales.Coriobacteriaceae	DNAH7
122492	ENSG00000118997	rs13028754	0.630222337	0.772420161	0.901691701	0.345025246	-0.112254874	0.045232386	-0.014332715	0.070897175	0.232090722	0.155758481	0.11558588	0.074542536	0.258960797	0.179516836	0.925799373	0.843180609	Bacteria.Firmicutes.Clostridia.Clostridiales.Lachnospiraceaencultured	DNAH7
122493	ENSG00000118997	rs13028754	0.800815229	0.798130728	0.309661436	0.243437719	0.070208297	-0.046948155	0.111246963	-0.090215917	0.277162374	0.182818718	0.108659418	0.076651483	0.432834367	0.261826728	0.80930989	0.955201279	Bacteria.Firmicutes.Clostridia.Clostridiales.Ruminococcaceae..Eubacterium..coprostanoligenes.group	DNAH7
122494	ENSG00000118997	rs13028754	0.462089935	0.529786634	0.60591632	0.722147077	-0.311052394	0.178302991	0.046592126	-0.021649604	0.420497284	0.282273902	0.089877643	0.060624079	0.699555208	0.45258966	0.999785669	0.999420701	Bacteria.Firmicutes.Clostridia.Clostridiales.Ruminococcaceae.Faecalibacterium	DNAH7
122495	ENSG00000118997	rs13028754	0.611229308	0.653459573	0.131547929	0.063606389	-0.101043846	0.062491648	0.107854605	-0.094726311	0.197833681	0.138558862	0.070633279	0.050208538	0.237823631	0.165714122	0.941114973	0.888376871	Bacteria.Proteobacteria.Betaproteobacteria.Burkholderiales.Alcaligenaceae.Parasutterella	DNAH7
122496	ENSG00000118997	rs13028754	0.507865407	0.489383823	0.112488192	0.389665865	-0.131479624	0.095795912	-0.14420656	0.056494444	0.197478993	0.137800448	0.089650007	0.065241404	0.200920189	0.098498766	0.998880039	0.950358135	Bacteria.Proteobacteria.Deltaproteobacteria.Desulfovibrionales.Desulfovibrionaceae.Bilophila	DNAH7
122497	ENSG00000118997	rs13028754	0.451731654	0.490775642	0.451888234	0.66691047	-0.155947557	0.098694956	-0.070228835	0.027972175	0.206001742	0.142428375	0.092802305	0.064700892	0.242264794	0.114859535	0.745694757	0.908900453	Bacteria.Firmicutes.Clostridia.Clostridiales.Lachnospiraceae.Lachnospira	DNAH7
122498	ENSG00000118997	rs13028754	0.118817606	0.169243663	0.093695446	0.22312203	-0.404043132	0.235486895	-0.212383371	0.104595957	0.255673839	0.169432881	0.124875454	0.085048246	0.104658137	0.05911778	0.999550314	0.996901429	Bacteria.Proteobacteria.Gammaproteobacteria.Pseudomonadales	DNAH7
122499	ENSG00000118997	rs13028754	0.356858125	0.435732124	0.455169306	0.554338409	-0.459842931	0.287885186	0.074523273	-0.04372425	0.495592079	0.367109914	0.099198294	0.073571786	0.797141024	0.63223324	0.956359196	0.939156644	Bacteria.Firmicutes.Clostridia.Clostridiales.Ruminococcaceae	DNAH7
122500	ENSG00000118997	rs13028754	0.314142932	0.245419734	0.443854971	0.318550067	-0.417008937	0.376538789	-0.101654485	0.10707875	0.411129173	0.321285262	0.131962864	0.106542193	0.343011634	0.174555609	0.999586829	0.996426659	Bacteria.Firmicutes.Negativicutes.Selenomonadales.Veillonellaceae.Megasphaera	DNAH7
122501	ENSG00000118997	rs13028754	0.633623481	0.940632416	0.907011122	0.565916382	-0.147330978	0.015622195	-0.01436821	-0.049153685	0.307672571	0.208966778	0.122534232	0.085191429	0.393996549	0.36058717	0.988161388	0.950695192	Bacteria.Firmicutes.Bacilli.Lactobacillales.Carnobacteriaceae	DNAH7
122502	ENSG00000118997	rs13028754	0.493866984	0.486968366	0.694829986	0.680758124	-0.220311863	0.16517844	-0.053773902	0.040715807	0.320223101	0.236285162	0.136472001	0.098524232	0.422988488	0.213186047	0.998768023	0.998841844	Bacteria.Firmicutes.Clostridia.Clostridiales.Ruminococcaceae.Ruminococcaceae.NK4A214.group	DNAH7
122503	ENSG00000118997	rs13028754	0.735536628	0.700273759	0.675276334	0.695324302	-0.077008126	0.060388877	-0.035931863	0.022833366	0.227029232	0.15619287	0.085391673	0.05804757	0.364672178	0.190723608	0.942193233	0.92835038	Bacteria.Firmicutes.Clostridia.Clostridiales.Lachnospiraceae.Roseburia	DNAH7
122504	ENSG00000118997	rs13028754	0.758041821	0.621552956	0.932294062	0.29294512	-0.065344886	0.07044302	0.008615498	0.072408171	0.211243676	0.142026621	0.101021664	0.068300561	0.311357447	0.11679576	0.784392975	0.869357444	Bacteria.Firmicutes.Clostridia.Clostridiales.Peptostreptococcaceae	DNAH7
122505	ENSG00000118997	rs13028754	0.635788714	0.842081916	0.227091169	0.417395657	0.140257099	-0.045492562	0.160711506	-0.082080896	0.294782233	0.227442908	0.131812421	0.10058069	0.581100721	0.431315535	0.891522043	0.979239586	Bacteria.Firmicutes.Clostridia.Clostridiales.Ruminococcaceae.Anaerotruncus	DNAH7
122506	ENSG00000118997	rs13028754	0.705142126	0.75385348	0.085189628	0.105792747	0.087628652	-0.053957877	-0.141607258	0.088222394	0.230582489	0.171365424	0.081030971	0.053798781	0.48142427	0.263899891	0.932672331	0.965530807	Bacteria.Proteobacteria.Gammaproteobacteria.Enterobacteriales.Enterobacteriaceae	DNAH7
122507	ENSG00000118997	rs13028754	0.486128361	0.552690326	0.806002137	0.859389155	-0.158923454	0.0906282	0.023504903	0.011451358	0.226898125	0.151859832	0.095325407	0.064389414	0.247735687	0.143725391	0.997466038	0.996556542	Bacteria.Bacteroidetes.Bacteroidia.Bacteroidales.Rikenellaceae	DNAH7
122508	ENSG00000118997	rs13028754	0.72374832	0.8377084	0.777807187	0.625695985	-0.083724974	0.035923974	0.023492689	-0.03320108	0.23586887	0.174697112	0.082914994	0.067744965	0.372528118	0.258182937	0.962147432	0.997412515	Bacteria.Proteobacteria.Gammaproteobacteria.Enterobacteriales.Enterobacteriaceae.Citrobacter	DNAH7
122509	ENSG00000118997	rs13028754	0.51251849	0.431952977	0.189046912	0.119258408	0.209856428	-0.170034689	0.155357708	-0.125401846	0.318696865	0.21504407	0.117065144	0.07944945	0.507754248	0.237489066	0.999028109	0.997798285	Bacteria.Actinobacteria.Actinobacteria.Micrococcales.Micrococcaceae	DNAH7
122510	ENSG00000118997	rs13028754	0.598581708	0.34730576	0.931708868	0.292454072	-0.110287882	0.137508432	-0.009748676	-0.085964802	0.208484606	0.145268706	0.113326889	0.081004989	0.27934368	0.086486956	0.774342968	0.955303348	Bacteria.Firmicutes.Bacilli.Lactobacillales.Streptococcaceae	DNAH7
122511	ENSG00000118997	rs13028754	0.397823208	0.332916524	0.198419455	0.183261512	-0.173773968	0.147153835	-0.136322138	0.105723504	0.204189648	0.150862925	0.10493341	0.078610771	0.244452462	0.083360455	0.898088617	0.872789402	Bacteria.Firmicutes.Clostridia.Clostridiales.Lachnospiraceae..Eubacterium..eligens.group	DNAH7
122512	ENSG00000118997	rs13028754	0.563352344	0.484165169	0.655500461	0.576979596	-0.466098934	0.356489847	0.061366632	-0.049014402	0.802509957	0.50667524	0.136928045	0.087434606	0.902918225	0.639208446	0.998947111	0.990961684	Bacteria.Bacteroidetes	DNAH7
122513	ENSG00000118997	rs13028754	0.428434278	0.594708849	0.156047397	0.244293564	0.264770924	-0.112810623	0.193101396	-0.101083488	0.332300073	0.211010671	0.134578078	0.086042711	0.427570412	0.277763378	0.997152221	0.990360691	Bacteria.Firmicutes.Clostridia.Clostridiales.Family.XI	DNAH7
122514	ENSG00000118997	rs13028754	0.725462446	0.749762989	0.580051863	0.653338109	-0.076534607	0.054091422	0.038986653	-0.026906331	0.217017103	0.168884496	0.070112627	0.059635342	0.366173202	0.249238488	0.998735039	0.999709092	Bacteria.Bacteroidetes.Bacteroidia.Bacteroidales.Prevotellaceae.Prevotella.9	DNAH7
122515	ENSG00000118997	rs13028754	0.406426883	0.388927073	0.482395455	0.396785275	-0.18638266	0.132383907	-0.056239086	0.051967633	0.2230678	0.152641382	0.079608121	0.060928675	0.195192126	0.082754325	0.791586204	0.87724048	Bacteria.Fusobacteria.Fusobacteriia.Fusobacteriales	DNAH7
122516	ENSG00000118997	rs13028754	0.187395417	0.282072257	0.127952733	0.287344886	-0.312618333	0.195520725	-0.151943104	0.088098961	0.23467349	0.180280229	0.098562105	0.082133827	0.247349662	0.164051965	0.754493589	0.873324434	Bacteria.Firmicutes.Clostridia.Clostridiales.Lachnospiraceae..Eubacterium..xylanophilum.group	DNAH7
122517	ENSG00000118997	rs13028754	0.618109127	0.703410674	0.924354213	0.965139307	-0.13684117	0.077996774	-0.011095923	-0.003842766	0.273191502	0.203978981	0.116414391	0.087591433	0.452676611	0.362792824	0.968573937	0.982268474	Bacteria.Firmicutes.Clostridia.Clostridiales.Ruminococcaceae.Ruminiclostridium.6	DNAH7
122518	ENSG00000118997	rs13028754	0.801056867	0.688836089	0.949299271	0.91538565	-0.0938494	0.092964256	0.007796874	0.008262143	0.370950605	0.231139081	0.122152424	0.077465541	0.455620139	0.290112134	0.999614985	0.99936283	Bacteria.Firmicutes.Clostridia.Clostridiales.Lachnospiraceae.Tyzzerella.4	DNAH7
122519	ENSG00000118997	rs13028754	0.660025713	0.736975311	0.901689807	0.725920677	-0.098731702	0.055469418	0.009716306	-0.022335982	0.223439178	0.164460509	0.078355425	0.06344507	0.249079255	0.171669024	0.998409995	0.996467843	Bacteria.Verrucomicrobia	DNAH7
122520	ENSG00000118997	rs13028754	0.981244523	0.701847103	0.83450009	0.849863916	0.017757532	0.191074562	-0.038165871	-0.022115419	0.752503704	0.496948314	0.181949002	0.116374669	0.853567188	0.70389215	0.928487287	0.99665811	Bacteria.Proteobacteria	DNAH7
122521	ENSG00000118997	rs13028754	0.317424717	0.144090128	0.434716688	0.150543774	-0.229832909	0.267390961	-0.069489151	0.106371013	0.228146047	0.180880016	0.088415608	0.073131733	0.285532539	0.077948903	0.974916192	0.944015052	Bacteria.Firmicutes.Clostridia.Clostridiales.Ruminococcaceae.Ruminococcus.1	DNAH7
122522	ENSG00000118997	rs13028754	0.927945598	0.821661842	0.41175076	0.933741508	0.023181738	0.038177417	0.077694915	-0.005435456	0.255373257	0.168697245	0.094055716	0.065129538	0.35540965	0.220029808	0.998970432	0.998994847	Bacteria.Firmicutes.Erysipelotrichia.Erysipelotrichales.Erysipelotrichaceae.Erysipelatoclostridium	DNAH7
122523	ENSG00000118997	rs13028754	0.693266935	0.365914813	0.760324824	0.44238687	-0.085891771	0.137284626	-0.035550336	-0.062430309	0.216812347	0.150792851	0.116055987	0.080782299	0.374449705	0.106694273	0.677512392	0.910444892	Bacteria.Firmicutes.Bacilli.Lactobacillales	DNAH7
122524	ENSG00000118997	rs13028754	0.984810097	0.938048197	0.692044823	0.738648512	-0.006686179	0.01893066	-0.051389375	0.030561008	0.349857524	0.242638543	0.129176615	0.091212753	0.669535219	0.460304379	0.997570438	0.984587444	Bacteria.Firmicutes.Clostridia.Clostridiales.Lachnospiraceae.Lachnospiraceae.UCG.008	DNAH7
122525	ENSG00000118997	rs13028754	0.241619459	0.261431139	0.23024511	0.297413782	-0.288522749	0.197960436	-0.139469187	0.091915305	0.244187536	0.174765917	0.115176395	0.087513918	0.232807492	0.09788109	0.72473466	0.967447684	Bacteria.Bacteroidetes.Bacteroidia.Bacteroidales.Porphyromonadaceae.Odoribacter	DNAH7
122526	ENSG00000118997	rs13028754	0.395721409	0.495112155	0.436048952	0.55074183	-1.275494838	0.677366982	0.189802765	-0.095817704	1.492051795	0.987406715	0.242203574	0.159768938	0.999415694	0.830117697	0.990344402	0.947305322	Bacteria.Firmicutes	DNAH7
122527	ENSG00000118997	rs13028754	0.699764272	0.401940884	0.792635385	0.709657231	-0.085294813	0.131656708	0.030407788	0.029873224	0.220216972	0.156065566	0.115199712	0.079890534	0.421362211	0.147480424	0.966670468	0.988362545	Bacteria.Firmicutes.Clostridia.Clostridiales.Ruminococcaceae.Ruminococcaceae.UCG.003	DNAH7
122528	ENSG00000118997	rs13028754	0.522364872	0.57694596	0.761783847	0.832802052	-0.174854405	0.116237748	-0.033096076	0.017803038	0.271878291	0.207332987	0.108726999	0.083997847	0.455485854	0.276944531	0.999469974	0.99670585	Bacteria.Bacteroidetes.Bacteroidia.Bacteroidales.Porphyromonadaceae.Barnesiella	DNAH7
122529	ENSG00000118997	rs13028754	0.674049163	0.825170646	0.981289683	0.784430638	-0.116694093	0.045564737	0.002154655	-0.019819076	0.27621323	0.205450996	0.091527367	0.07215695	0.519444655	0.370523026	0.999373179	0.975130058	Bacteria.Bacteroidetes.Bacteroidia.Bacteroidales.Prevotellaceae.Prevotella.7	DNAH7
122530	ENSG00000118997	rs13028754	0.223112745	0.153507674	0.30915339	0.180052412	-0.345579295	0.293606714	-0.215511585	0.19087291	0.28098903	0.203347968	0.21027623	0.140870549	0.206109359	0.083602349	0.804907077	0.994989321	Bacteria.Actinobacteria.Coriobacteriia.Coriobacteriales	DNAH7
122531	ENSG00000118997	rs13028754	0.704841169	0.653619101	0.87979288	0.958450118	-0.096642746	0.082037753	0.018587849	-0.004706189	0.254029473	0.181987002	0.122434331	0.089989894	0.456277857	0.251147113	0.99846362	0.998450173	Bacteria.Firmicutes.Clostridia.Clostridiales.Ruminococcaceae.Ruminiclostridium.9	DNAH7
122532	ENSG00000118997	rs13028754	0.690667361	0.441671852	0.399278053	0.168018491	0.158151717	-0.199430802	0.11292956	-0.123301324	0.39567505	0.25764967	0.133107802	0.088456764	0.481354702	0.335099629	0.618679847	0.686844573	Bacteria.Firmicutes.Erysipelotrichia.Erysipelotrichales.Erysipelotrichaceae.Holdemanella	DNAH7
122533	ENSG00000118997	rs13028754	0.353136357	0.356250971	0.429958872	0.478461358	-0.225997131	0.157563991	0.081099355	-0.053033879	0.241677637	0.169597703	0.10212196	0.07439866	0.21969095	0.117398571	0.997851323	0.977487446	Bacteria.Firmicutes.Clostridia.Clostridiales.Lachnospiraceae.Fusicatenibacter	DNAH7
122534	ENSG00000118997	rs13028754	0.707848188	0.625224345	0.04798584	0.207091782	-0.07430615	0.067943472	-0.17085257	0.080290659	0.197427833	0.138445553	0.084792173	0.063016927	0.271003434	0.132117762	0.863250727	0.93873292	Bacteria.Proteobacteria.Deltaproteobacteria	DNAH7
122535	ENSG00000118997	rs13028754	0.59023428	0.913719247	0.850330975	0.587244035	-0.166082377	0.022684409	-0.022987399	-0.04633177	0.306913085	0.208564366	0.121345274	0.084933455	0.374589682	0.376633292	0.963485106	0.974691936	Bacteria.Firmicutes.Bacilli.Lactobacillales.Carnobacteriaceae.Granulicatella	DNAH7
122536	ENSG00000118997	rs13028754	0.555411617	0.548471011	0.967400745	0.902097089	-0.121525577	0.086231567	0.004163015	-0.008912661	0.205039469	0.142966881	0.101477959	0.072175132	0.233616314	0.127782301	0.999334555	0.999343081	Bacteria.Firmicutes.Erysipelotrichia.Erysipelotrichales.Erysipelotrichaceae.Erysipelotrichaceae.UCG.003	DNAH7
122537	ENSG00000118997	rs13028754	0.485842419	0.552536352	0.805372539	0.859360919	-0.159008144	0.090654247	0.023591204	0.011456289	0.226869686	0.151844449	0.09535945	0.064404071	0.247585274	0.1451524	0.997528932	0.997707395	Bacteria.Bacteroidetes.Bacteroidia.Bacteroidales.Rikenellaceae.Alistipes	DNAH7
122538	ENSG00000118997	rs13028754	0.243935783	0.16518401	0.183309541	0.071435122	-0.27252373	0.219942668	0.11339824	-0.1034925	0.231795658	0.156720903	0.084326697	0.056485659	0.194102646	0.086278049	0.943988959	0.763056058	Bacteria.Proteobacteria.Betaproteobacteria.Burkholderiales.Alcaligenaceae	DNAH7
122539	ENSG00000118997	rs13028754	0.5520227	0.572002865	0.895157894	0.93173766	-0.12117403	0.080944663	-0.009889433	-0.004855629	0.202701763	0.142523274	0.074756061	0.056469819	0.207279636	0.152312221	0.99994518	0.999865593	Bacteria.Bacteroidetes.Bacteroidia.Bacteroidales.Prevotellaceae	DNAH7
122540	ENSG00000118997	rs13028754	0.371030931	0.488395314	0.418127925	0.555899997	-1.074731442	0.562979983	0.161446201	-0.079245845	1.193238437	0.807988492	0.198146686	0.133870328	0.987348183	0.734389934	0.996576058	0.843195709	Bacteria.Firmicutes.Clostridia.Clostridiales	DNAH7
122541	ENSG00000118997	rs13028754	0.864599068	0.709880842	0.165646941	0.788029573	-0.034468413	0.051821331	0.151998419	-0.019218502	0.201347345	0.138698785	0.108427365	0.071188885	0.330303032	0.146651118	0.531316626	0.976188021	Bacteria.Actinobacteria.Actinobacteria.Bifidobacteriales.Bifidobacteriaceae.Bifidobacterium	DNAH7
122542	ENSG00000118997	rs13028754	0.751820159	0.690535178	0.325346792	0.234527662	0.093785739	-0.079173754	0.114651609	-0.092140316	0.295331036	0.197993118	0.115702926	0.076799939	0.455943712	0.223833915	0.973651245	0.997803387	Bacteria.Actinobacteria.Actinobacteria.Micrococcales	DNAH7
122543	ENSG00000118997	rs13028754	0.583401217	0.533132095	0.951368334	0.860845506	-0.120071027	0.092710977	0.004898306	-0.010479541	0.217860834	0.147976624	0.080010412	0.059548319	0.264318701	0.172182362	0.918102941	0.996759562	Bacteria.Bacteroidetes.Bacteroidia.Bacteroidales.Porphyromonadaceae	DNAH7
122544	ENSG00000118997	rs13028754	0.611669121	0.73731781	0.779568899	0.92890142	-0.215654641	0.107176986	0.038969328	-0.008990551	0.422752682	0.318198177	0.138667602	0.100376328	0.68207993	0.484470127	0.996108676	0.998901623	Bacteria.Firmicutes.Clostridia.Clostridiales.Lachnospiraceae..Ruminococcus..gnavus.group	DNAH7
122545	ENSG00000118997	rs13028754	0.664368634	0.59850889	0.747091874	0.689217205	-0.44402774	0.330076487	0.062581035	-0.047250136	1.018765362	0.62384131	0.193253668	0.117631255	0.896105669	0.670440438	0.881912195	0.850180163	Bacteria.Firmicutes.Clostridia.Clostridiales.Lachnospiraceae	DNAH7
122546	ENSG00000118997	rs13028754	0.426227942	0.400812106	0.623393157	0.952947788	-0.176878981	0.127149596	0.051755534	-0.004175002	0.220929241	0.15036	0.104903356	0.070487811	0.175227442	0.103451575	0.98670933	0.961528557	Bacteria.Firmicutes.Clostridia.Clostridiales.Lachnospiraceae.Coprococcus.1	DNAH7
122547	ENSG00000118997	rs13028754	0.64675289	0.586484996	0.772476214	0.717854899	-0.297548796	0.228921469	0.033333035	-0.027275258	0.646303698	0.418796601	0.114811962	0.075163519	0.841315034	0.65594115	0.99911693	0.98634337	Bacteria.Bacteroidetes.Bacteroidia.Bacteroidales.Bacteroidaceae.Bacteroides	DNAH7
122548	ENSG00000118997	rs13028754	0.537332439	0.552236319	0.450039673	0.341197693	-0.12554119	0.084296716	0.068871613	-0.062426647	0.202455768	0.141088829	0.090636362	0.065114427	0.199024413	0.112686642	0.833239256	0.918168901	Bacteria.Proteobacteria.Gammaproteobacteria.Pasteurellales.Pasteurellaceae.Haemophilus	DNAH7
122549	ENSG00000118997	rs13028754	0.588673064	0.422389432	0.036645963	0.016784412	0.121256547	-0.130939466	0.175318474	-0.148674157	0.223136918	0.162192855	0.082192579	0.060590324	0.332719596	0.182745371	0.712318752	0.529968097	Bacteria.Firmicutes.Clostridia.Clostridiales.Lachnospiraceae.Tyzzerella	DNAH7
122550	ENSG00000118997	rs13028754	0.284364179	0.341252772	0.367659579	0.54704121	-0.322214189	0.188605102	-0.106575085	0.047616079	0.298528458	0.196748097	0.117491278	0.078662452	0.197470601	0.125292995	0.999305535	0.989974535	Bacteria.Proteobacteria.Gammaproteobacteria.Pseudomonadales.Pseudomonadaceae.Pseudomonas	DNAH7
122551	ENSG00000118997	rs13028754	0.864432221	0.709857411	0.16543871	0.787692172	-0.034508887	0.051823381	0.152058829	-0.019248251	0.201333201	0.138692526	0.108416292	0.071182936	0.329501005	0.146672332	0.529875785	0.977540482	Bacteria.Actinobacteria.Actinobacteria.Bifidobacteriales.Bifidobacteriaceae	DNAH7
122552	ENSG00000118997	rs13028754	0.570667735	0.550821916	0.466260219	0.489229179	-0.115241966	0.084526255	-0.064062412	0.042945721	0.202207701	0.140969693	0.087418482	0.061754466	0.234149339	0.139028378	0.625149174	0.950523975	Bacteria.Firmicutes.Negativicutes.Selenomonadales.Veillonellaceae.Veillonella	DNAH7
122553	ENSG00000118997	rs13028754	0.814494389	0.770537048	0.456540401	0.557260823	-0.052338321	0.048385516	0.085299205	-0.048529403	0.222175648	0.165209141	0.113889707	0.082264843	0.406546012	0.222837419	0.911591624	0.885202378	Bacteria.Firmicutes.Clostridia.Clostridiales.Ruminococcaceae.Ruminococcaceae.UCG.005	DNAH7
122554	ENSG00000118997	rs13028754	0.966836854	0.836456481	0.758167393	0.923264458	-0.015945295	0.050130491	0.040757655	-0.008245843	0.382070875	0.241889766	0.131829978	0.085279972	0.555573744	0.326893232	0.999814869	0.947821244	Bacteria.Actinobacteria.Actinobacteria.Corynebacteriales.Corynebacteriaceae	DNAH7
122555	ENSG00000118997	rs13028754	0.923516633	0.844870752	0.500262405	0.649544713	-0.023864095	0.035418273	0.068390064	-0.036191834	0.247623033	0.180302288	0.10089878	0.07928488	0.450666572	0.237879287	0.858259362	0.932490779	Bacteria.Firmicutes.Clostridia.Clostridiales.Ruminococcaceae.Ruminococcus.2	DNAH7
122556	ENSG00000118997	rs13028754	0.060506676	0.028770879	0.038995282	0.014082022	-0.495689744	0.422574174	-0.288007518	0.242130563	0.259550883	0.189026749	0.136743701	0.095999557	0.124707611	0.027225535	0.999550585	0.647001042	Bacteria.Firmicutes.Clostridia.Clostridiales.Lachnospiraceae.Lachnospiraceae.ND3007.group	DNAH7
122557	ENSG00000118997	rs13028754	0.413771813	0.549679427	0.502390011	0.680585121	-0.187829931	0.101716072	0.102795144	-0.041286099	0.228373342	0.169151551	0.152416544	0.099846881	0.341836022	0.192716986	0.937098481	0.978088518	Bacteria.Actinobacteria	DNAH7
122558	ENSG00000118997	rs13028754	0.66733541	0.61276061	0.059857578	0.21796697	-0.085430229	0.070680116	-0.162223984	0.078673874	0.197872904	0.138982499	0.084722418	0.06325202	0.231886302	0.127248514	0.972085394	0.950708623	Bacteria.Proteobacteria.Deltaproteobacteria.Desulfovibrionales.Desulfovibrionaceae	DNAH7
122559	ENSG00000118997	rs13028754	0.855465029	0.940515349	0.564957621	0.305085251	-0.044156909	-0.012653866	-0.06177715	0.077188387	0.24147358	0.168927846	0.106805592	0.07467753	0.409862025	0.245767802	0.99786128	0.999462671	Bacteria.Firmicutes.Clostridia.Clostridiales.Lachnospiraceae.Anaerostipes	DNAH7
122560	ENSG00000118997	rs13028754	0.802008576	0.82437905	0.542013997	0.530967679	0.107287875	-0.060528719	0.088908491	-0.060053844	0.426150739	0.271672563	0.145049481	0.095346363	0.687150789	0.458163112	0.998986731	0.998377846	Bacteria.Firmicutes.Clostridia.Clostridiales.Family.XI.Anaerococcus	DNAH7
122561	ENSG00000118997	rs13028754	0.710286991	0.640807847	0.935716669	0.89659326	-0.143812091	0.107616122	-0.012894509	0.012292845	0.385476042	0.22959131	0.1592649	0.094221373	0.398387412	0.311010755	0.998201428	0.99782309	Bacteria.Firmicutes.Bacilli.Bacillales.Staphylococcaceae.Staphylococcus	DNAH7
122562	ENSG00000118997	rs13028754	0.518424016	0.534418658	0.436115965	0.335730363	-0.132045787	0.088292477	0.072968961	-0.064096273	0.203379179	0.141369427	0.093127918	0.06609825	0.199674471	0.107126886	0.813221696	0.870231053	Bacteria.Proteobacteria.Gammaproteobacteria.Pasteurellales.Pasteurellaceae	DNAH7
122563	ENSG00000118997	rs13028754	0.533994362	0.400713188	0.552480522	0.152343795	-0.139774936	0.125269485	-0.056343981	0.094909356	0.223567696	0.148105412	0.094361993	0.065543962	0.256396079	0.112968764	0.826703995	0.956405468	Bacteria.Firmicutes.Clostridia.Clostridiales.Peptostreptococcaceae.Intestinibacter	DNAH7
122564	ENSG00000118997	rs13028754	0.12325992	0.139876408	0.106242369	0.154192487	-0.429768355	0.264202343	-0.147937315	0.087265356	0.275281337	0.176812774	0.090331999	0.060540994	0.137810875	0.066498311	0.99830237	0.997282036	Bacteria.Firmicutes.Clostridia.Clostridiales.Clostridiaceae.1.Clostridium.sensu.stricto.1	DNAH7
122565	ENSG00000118997	rs13028754	0.736929162	0.56836082	0.331270559	0.637498789	-0.069962861	0.084414603	0.098144508	-0.031791374	0.207394094	0.147232235	0.100273888	0.067157186	0.31080336	0.10196924	0.999417824	0.997023453	Bacteria.Firmicutes.Clostridia.Clostridiales.Christensenellaceae.Christensenellaceae.R.7.group	DNAH7
122566	ENSG00000118997	rs13028754	0.831103016	0.911889152	0.343377069	0.326790099	0.059727322	-0.019700581	0.127959348	-0.082167216	0.278925421	0.177353136	0.134076787	0.083170243	0.339768477	0.233402231	0.998173674	0.991886968	Bacteria.Firmicutes.Bacilli.Bacillales	DNAH7
122567	ENSG00000118997	rs13028754	0.246710433	0.219276754	0.270520654	0.246689624	-0.3037149	0.244759847	-0.104445223	0.083959917	0.259864083	0.197348317	0.093994508	0.071834461	0.357381378	0.176597079	0.984987993	0.971423926	Bacteria.Proteobacteria.Deltaproteobacteria.Desulfovibrionales.Desulfovibrionaceae.Desulfovibrio	DNAH7
122568	ENSG00000118997	rs13028754	0.563376774	0.484211175	0.655528037	0.577034433	-0.466069922	0.356453143	0.061361713	-0.049007735	0.802510379	0.506676608	0.136928803	0.08743533	0.90140863	0.638714114	0.998912436	0.99093613	Bacteria.Bacteroidetes.Bacteroidia.Bacteroidales	DNAH7
122569	ENSG00000118997	rs13028754	0.222234296	0.306260574	0.260891553	0.391795403	-0.404275226	0.265719492	-0.182377642	0.108628268	0.328083714	0.257706415	0.160825082	0.126015308	0.277551744	0.167390149	0.998330087	0.999834196	Bacteria.Actinobacteria.Coriobacteriia.Coriobacteriales.Coriobacteriaceae.Collinsella	DNAH7
122570	ENSG00000118997	rs13028754	0.355002193	0.372284494	0.309381664	0.466293101	-0.203717917	0.136288314	0.131284665	-0.062018686	0.218704383	0.151715924	0.128156339	0.084635917	0.162706942	0.086355562	0.997048205	0.999513539	Bacteria.Firmicutes.Clostridia.Clostridiales.Lachnospiraceae.Dorea	DNAH7
122571	ENSG00000118997	rs13028754	0.73839244	0.726171599	0.717286632	0.720795277	-0.078482045	0.057925257	0.031621894	-0.022230213	0.234000275	0.164693192	0.086958544	0.061935165	0.440407029	0.26719223	0.930448477	0.929363147	Bacteria.Firmicutes.Clostridia.Clostridiales.Lachnospiraceae.Lachnospiraceae.UCG.010	DNAH7
122572	ENSG00000118997	rs13028754	0.629036166	0.670746109	0.494963711	0.517539558	-0.099657884	0.064507855	0.077591907	-0.054051378	0.205332483	0.151061043	0.113067683	0.083074556	0.265403231	0.119376449	0.826781148	0.997649073	Bacteria.Firmicutes.Clostridia.Clostridiales.Ruminococcaceaencultured	DNAH7
122573	ENSG00000118997	rs13028754	0.483017635	0.578699964	0.682161287	0.92312464	-0.21041353	0.111045245	0.052080807	-0.008186259	0.298271894	0.198988806	0.126614817	0.084509272	0.363948212	0.253072532	0.998793879	0.998376616	Bacteria.Firmicutes.Clostridia.Clostridiales.Lachnospiraceae.Blautia	DNAH7
122574	ENSG00000119041	rs72918690	0.254658836	0.727653644	0.104515383	0.852657335	0.128991534	-0.109456578	-0.104109206	-0.034033691	0.112253631	0.312973056	0.063249322	0.182527112	0.1659419	0.169028325	0.443787621	0.921307549	Bacteria.Firmicutes.Bacilli.Lactobacillales.Streptococcaceae.Streptococcus	GTF3C3
122575	ENSG00000119041	rs72918690	0.901680654	0.520020044	0.457228049	0.826309125	-0.022436502	-0.314744873	-0.050456185	-0.043350282	0.18091826	0.486636693	0.067471474	0.196768705	0.671114485	0.305225134	0.996483139	0.894636408	Bacteria.Bacteroidetes.Bacteroidia.Bacteroidales.Porphyromonadaceae.Butyricimonas	GTF3C3
122576	ENSG00000119041	rs72918690	0.467805915	0.415100422	0.836958025	0.743716664	0.101552269	-0.313914903	-0.01370501	0.055970265	0.139060151	0.382767555	0.066335847	0.170479949	0.304794046	0.141230629	0.993501001	0.954085234	Bacteria.Firmicutes.Erysipelotrichia.Erysipelotrichales	GTF3C3
122577	ENSG00000119041	rs72918690	0.456067907	0.413214648	0.820777709	0.739045491	0.102237324	-0.314244455	-0.014720622	0.056814692	0.136361382	0.381616797	0.064720533	0.169837785	0.278583004	0.117309293	0.999513786	0.974629405	Bacteria.Firmicutes.Erysipelotrichia.Erysipelotrichales.Erysipelotrichaceae	GTF3C3
122578	ENSG00000119041	rs72918690	0.302067281	0.330053594	0.361695728	0.334465601	0.123123177	-0.247030514	-0.052803285	0.138440015	0.118370988	0.251751238	0.057487881	0.142388277	0.173579898	0.07282801	0.850905	0.968856518	Bacteria.Firmicutes.Clostridia.Clostridiales.Lachnospiraceae..Eubacterium..hallii.group	GTF3C3
122579	ENSG00000119041	rs72918690	0.929490008	0.753334564	0.64473572	0.359099026	0.016352906	0.14949885	-0.038148109	0.195791325	0.184102599	0.473762032	0.082355477	0.212004906	0.681528973	0.356357381	0.998723033	0.998920199	Bacteria.Firmicutes.Clostridia.Clostridiales.Lachnospiraceae..Eubacterium..ventriosum.group	GTF3C3
122580	ENSG00000119041	rs72918690	0.253486005	0.32811123	0.353501024	0.649269221	0.153785589	-0.286814874	-0.049385287	0.046464324	0.133497014	0.291115862	0.052852104	0.101702835	0.188459063	0.124991116	0.999507593	0.935584968	Bacteria.Firmicutes.Clostridia.Clostridiales.Lachnospiraceae.Lachnoclostridium	GTF3C3
122581	ENSG00000119041	rs72918690	0.694919254	0.85060897	0.550696783	0.209557618	0.049223724	-0.053029875	-0.04897826	0.212304396	0.124962704	0.280459982	0.08165837	0.167545886	0.352023237	0.229369875	0.812498756	0.719066754	Bacteria.Firmicutes.Clostridia.Clostridiales.Ruminococcaceae.Butyricicoccus	GTF3C3
122582	ENSG00000119041	rs72918690	0.751326885	0.880317534	0.996524728	0.72334876	0.083369123	-0.075519275	0.000385088	-0.066138335	0.261990239	0.499627538	0.088077371	0.186043155	0.826778297	0.619864268	0.99967607	0.999141757	Bacteria.Firmicutes.Negativicutes.Selenomonadales	GTF3C3
122583	ENSG00000119041	rs72918690	0.835883194	0.552318809	0.48617063	0.68529635	0.028483133	-0.164532621	-0.037770233	0.039093857	0.136949743	0.275438326	0.053930548	0.09604447	0.387103517	0.197315731	0.998115183	0.993943049	Bacteria.Firmicutes.Clostridia.Clostridiales.Clostridiaceae.1	GTF3C3
122584	ENSG00000119041	rs72918690	0.821405094	0.777321634	0.869472293	0.881999548	0.051639282	-0.15161813	0.008511099	-0.018238758	0.227848357	0.533921305	0.05159198	0.122398963	0.797119415	0.541986484	0.999785669	0.99964301	Bacteria.Firmicutes.Clostridia.Clostridiales.Ruminococcaceae.Faecalibacterium	GTF3C3
122585	ENSG00000119041	rs72918690	0.521720959	0.36417614	0.993257769	0.620854185	0.083834969	-0.237268239	0.00043225	0.059753861	0.13015147	0.259665287	0.050959059	0.120233776	0.293609523	0.114192356	0.960330886	0.922426959	Bacteria.Firmicutes.Clostridia.Clostridiales.Lachnospiraceae.Roseburia	GTF3C3
122586	ENSG00000119041	rs72918690	0.453843925	0.355859316	0.989809096	0.777061139	0.084301118	-0.235331576	-0.00065556	-0.032298287	0.111883057	0.253097157	0.051130849	0.113601422	0.183952181	0.075202799	0.997501135	0.99835739	Bacteria.Firmicutes.Clostridia.Clostridiales.Ruminococcaceae.Ruminococcaceae.UCG.002	GTF3C3
122587	ENSG00000119041	rs72918690	0.710308237	0.747072178	0.791728293	0.829225113	0.056869825	-0.144165329	-0.015549299	0.041326673	0.152446437	0.445154516	0.058645711	0.190839099	0.483233282	0.339064863	0.883958892	0.925649467	Bacteria.Firmicutes.Clostridia.Clostridiales.Ruminococcaceae.Ruminococcaceae.UCG.014	GTF3C3
122588	ENSG00000119041	rs72918690	0.280827569	0.449573503	0.194233919	0.415549145	0.122062768	-0.189363981	0.058266018	0.090179816	0.112254836	0.248949302	0.044427094	0.110065816	0.152276057	0.112598903	0.584670052	0.957040409	Bacteria.Firmicutes.Negativicutes.Selenomonadales.Acidaminococcaceae	GTF3C3
122589	ENSG00000119041	rs72918690	0.934006073	0.492536022	0.294214348	0.977420535	-0.011902064	-0.207947416	0.057807463	-0.003168646	0.143187777	0.301318989	0.054672898	0.111531053	0.47580694	0.209308598	0.938500455	0.960154343	Bacteria.Proteobacteria.Betaproteobacteria.Burkholderiales	GTF3C3
122590	ENSG00000119041	rs72918690	0.480667171	0.853617748	0.811626158	0.675288785	0.11046321	-0.074992137	0.018415644	0.07645786	0.155746426	0.404862513	0.076961146	0.181708654	0.42144885	0.317289496	0.999274386	0.998480911	Bacteria.Firmicutes.Clostridia.Clostridiales.Ruminococcaceae.Ruminococcaceae.UCG.013	GTF3C3
122591	ENSG00000119041	rs72918690	0.830463233	0.414760854	0.581297193	0.774476461	0.031495724	-0.244958568	0.030686461	0.039008797	0.146520654	0.298468243	0.055368119	0.135587589	0.425708597	0.148226747	0.99514452	0.969189617	Bacteria.Firmicutes.Clostridia.Clostridiales.Ruminococcaceae.Subdoligranulum	GTF3C3
122592	ENSG00000119041	rs72918690	0.869022664	0.445639834	0.376207888	0.993111123	0.021732081	-0.247491364	0.040841394	-0.000859313	0.13127758	0.322548638	0.045841765	0.099149946	0.45773664	0.169166275	0.998302481	0.998397847	Bacteria.Proteobacteria.Gammaproteobacteria.Enterobacteriales.Enterobacteriaceae.Escherichia.Shigella	GTF3C3
122593	ENSG00000119041	rs72918690	0.452403322	0.282903475	0.014640163	0.791831943	0.080468444	-0.283137974	0.176420847	-0.056170538	0.106454921	0.261523109	0.070367001	0.211960735	0.150965364	0.06223141	0.825365263	0.962141134	Bacteria.Firmicutes.Clostridia.Clostridiales.Ruminococcaceae.Ruminiclostridium.5	GTF3C3
122594	ENSG00000119041	rs72918690	0.743515239	0.780801545	0.257387891	0.569930925	-0.053868621	-0.088293799	-0.081979265	0.07845773	0.163944892	0.315997307	0.071756396	0.137401245	0.426572474	0.319707692	0.988161388	0.950695192	Bacteria.Firmicutes.Bacilli.Lactobacillales.Carnobacteriaceae	GTF3C3
122595	ENSG00000119041	rs72918690	0.405616355	0.225170691	0.533930966	0.325964911	0.092678037	-0.310646877	0.038884412	0.16787749	0.11072722	0.253722853	0.062185305	0.169635061	0.192131418	0.049568586	0.99813953	0.943652426	Bacteria.Firmicutes.Clostridia.Clostridiales.Ruminococcaceae.Flavonifractor	GTF3C3
122596	ENSG00000119041	rs72918690	0.158337644	0.107050716	0.199771801	0.135346426	0.205347289	-0.533427161	0.115071546	-0.256692627	0.143916759	0.326483525	0.088846273	0.169787419	0.182340827	0.064509697	0.763320199	0.987554159	Bacteria.Firmicutes.Clostridia.Clostridiales.Family.XIII	GTF3C3
122597	ENSG00000119041	rs72918690	0.705325645	0.410559287	0.141821691	0.809170139	0.042956238	-0.208949446	-0.063260619	0.021461363	0.11310724	0.252302755	0.042547319	0.088512475	0.29960824	0.099630001	0.571713661	0.878197235	Bacteria.Proteobacteria.Betaproteobacteria.Burkholderiales.Alcaligenaceae.Sutterella	GTF3C3
122598	ENSG00000119041	rs72918690	0.307959622	0.42678495	0.454914821	0.344101851	0.126368725	-0.20387107	-0.047704866	-0.143021143	0.122992609	0.254951841	0.063464201	0.150085451	0.215695444	0.13659825	0.673621551	0.892844497	Bacteria.Actinobacteria.Actinobacteria	GTF3C3
122599	ENSG00000119041	rs72918690	0.357651739	0.383352911	0.421243869	0.781665798	0.105793199	-0.231203572	0.049053672	-0.033817096	0.114207352	0.263454604	0.060611578	0.121520915	0.189136645	0.078291777	0.692727629	0.896631776	Bacteria.Firmicutes.Clostridia.Clostridiales.Peptostreptococcaceae	GTF3C3
122600	ENSG00000119041	rs72918690	0.147567349	0.682498522	0.21629006	0.486683579	0.269570135	-0.140910761	0.083010309	0.105241199	0.183960194	0.342956689	0.066492627	0.150447141	0.255764655	0.352740689	0.65700355	0.853650984	Bacteria.Firmicutes.Erysipelotrichia.Erysipelotrichales.Erysipelotrichaceae.Faecalitalea	GTF3C3
122601	ENSG00000119041	rs72918690	0.807695816	0.61169757	0.243074385	0.755443863	-0.03689703	-0.158149555	0.068613838	-0.034385866	0.150983115	0.310048975	0.058251997	0.109940848	0.517450888	0.224708302	0.951961461	0.931534808	Bacteria.Proteobacteria.Betaproteobacteria	GTF3C3
122602	ENSG00000119041	rs72918690	0.893788431	0.894053161	0.446399428	0.430646197	0.018785857	-0.044666379	-0.043930338	0.118243512	0.140163851	0.334099769	0.057349318	0.149117819	0.495906724	0.287243081	0.974916192	0.965030213	Bacteria.Firmicutes.Clostridia.Clostridiales.Ruminococcaceae.Ruminococcus.1	GTF3C3
122603	ENSG00000119041	rs72918690	0.715735802	0.51742036	0.979811945	0.973116581	0.079655849	-0.226627061	-0.001943614	-0.004323965	0.21779931	0.348216243	0.076517913	0.127822887	0.617275769	0.352810847	0.999437234	0.999779617	Bacteria.Proteobacteria.Betaproteobacteria.Neisseriales.Neisseriaceae	GTF3C3
122604	ENSG00000119041	rs72918690	0.279196372	0.27447293	0.059720455	0.210687466	0.120261656	-0.279513791	-0.099700412	0.125814959	0.110220606	0.253646968	0.052040411	0.099539664	0.132899108	0.081948478	0.996033175	0.930860168	Bacteria.Firmicutes.Clostridia.Clostridiales.Lachnospiraceae.Lachnospiraceae.NK4A136.group	GTF3C3
122605	ENSG00000119041	rs72918690	0.380536369	0.975446274	0.65540165	0.43384267	0.118458395	0.011283984	-0.030261966	-0.139401566	0.134181415	0.365232981	0.067503128	0.17703117	0.303881356	0.311381754	0.787613646	0.982679299	Bacteria.Firmicutes.Bacilli	GTF3C3
122606	ENSG00000119041	rs72918690	0.444083826	0.560643545	0.88966887	0.568429007	0.088213187	-0.157476864	0.007102912	0.072706389	0.114571817	0.269260828	0.051004729	0.126833695	0.240197379	0.1270636	0.856266903	0.906418779	Bacteria.Firmicutes.Clostridia.Clostridiales.Lachnospiraceae.Lachnospira	GTF3C3
122607	ENSG00000119041	rs72918690	0.23667871	0.066908784	0.365291139	0.097265528	0.196368435	-0.701599439	0.078225714	-0.309795312	0.164436765	0.376590635	0.085810391	0.184166183	0.285976981	0.063792103	0.860357905	0.978883571	Bacteria.Firmicutes.Clostridia.Clostridiales.Family.XIII.Family.XIII.AD3011.group	GTF3C3
122608	ENSG00000119041	rs72918690	0.203166963	0.141888789	0.301811505	0.230034304	0.211438535	-0.488280816	0.069628438	-0.152288338	0.164500594	0.328460208	0.066905291	0.125705202	0.299914481	0.108887491	0.997152221	0.990360691	Bacteria.Firmicutes.Clostridia.Clostridiales.Family.XI	GTF3C3
122609	ENSG00000119041	rs72918690	0.381010426	0.77920891	0.666797732	0.197779568	0.1161845	0.093575126	0.025372585	0.182596707	0.131737531	0.332418031	0.058666763	0.140350183	0.270461293	0.224059644	0.896391265	0.924960833	Bacteria.Firmicutes.Clostridia.Clostridiales.Ruminococcaceae.Ruminococcus.2	GTF3C3
122610	ENSG00000119041	rs72918690	0.383108858	0.316569211	0.641792435	0.551768671	0.130133923	-0.398840976	0.030181054	-0.098435896	0.148210056	0.395209057	0.064579819	0.164559634	0.360203696	0.177197817	0.908170091	0.911650628	Bacteria.Firmicutes.Clostridia.Clostridiales.Lachnospiraceae..Eubacterium..xylanophilum.group	GTF3C3
122611	ENSG00000119041	rs72918690	0.311116606	0.136714366	0.50128104	0.225000422	0.151434197	-0.533259573	0.038960926	-0.185272641	0.148360948	0.353976105	0.057618077	0.151266457	0.289789734	0.073902955	0.974318327	0.997803387	Bacteria.Actinobacteria.Actinobacteria.Micrococcales	GTF3C3
122612	ENSG00000119041	rs72918690	0.166839543	0.498495907	0.225165896	0.669146767	0.213124597	-0.386784072	0.079449219	-0.094663678	0.152466298	0.568286068	0.064889987	0.220538036	0.243984249	0.289723389	0.944143041	0.956015337	Bacteria.Firmicutes.Clostridia.Clostridiales.Ruminococcaceae.Ruminiclostridium.6	GTF3C3
122613	ENSG00000119041	rs72918690	0.396879341	0.534872409	0.679021458	0.953631712	0.120568546	-0.200562378	0.039254122	0.0108376	0.141387111	0.321488181	0.094442509	0.18567646	0.297577955	0.21016931	0.943330549	0.991286118	Bacteria.Actinobacteria.Coriobacteriia.Coriobacteriales.Coriobacteriaceae	GTF3C3
122614	ENSG00000119041	rs72918690	0.252109076	0.839829246	0.330087908	0.683796436	0.147589503	-0.073811567	0.058693256	0.068359976	0.127743405	0.363764174	0.059819152	0.167101583	0.221604508	0.272510459	0.820946017	0.99827201	Bacteria.Firmicutes.Clostridia.Clostridiales.Ruminococcaceae..Eubacterium..coprostanoligenes.group	GTF3C3
122615	ENSG00000119041	rs72918690	0.381485738	0.227453311	0.647716915	0.339092859	0.106552658	-0.33355903	-0.023137626	0.112407618	0.120937689	0.273794202	0.050404873	0.11673385	0.211751806	0.071089304	0.997466038	0.994193156	Bacteria.Bacteroidetes.Bacteroidia.Bacteroidales.Rikenellaceae	GTF3C3
122616	ENSG00000119041	rs72918690	0.870707137	0.565068134	0.382193912	0.615000103	0.021569847	-0.153459165	-0.049818931	0.059295035	0.132010849	0.26538882	0.056629357	0.11733578	0.342326416	0.16687688	0.998970432	0.998994847	Bacteria.Firmicutes.Erysipelotrichia.Erysipelotrichales.Erysipelotrichaceae.Erysipelatoclostridium	GTF3C3
122617	ENSG00000119041	rs72918690	0.382844775	0.398023471	0.235995854	0.354657304	0.095486572	-0.206587811	0.050842907	0.086909599	0.108689349	0.242850515	0.042512637	0.093235796	0.174127858	0.10945927	0.959479376	0.968559676	Bacteria.Proteobacteria.Betaproteobacteria.Burkholderiales.Alcaligenaceae.Parasutterella	GTF3C3
122618	ENSG00000119041	rs72918690	0.462116754	0.506298212	0.941728558	0.42965811	0.08736821	-0.172540548	0.003568368	-0.072313265	0.11811613	0.258193837	0.048631025	0.0909987	0.21183136	0.105444567	0.86259634	0.8806471	Bacteria.Fusobacteria.Fusobacteriia.Fusobacteriales.Fusobacteriaceae.Fusobacterium	GTF3C3
122619	ENSG00000119041	rs72918690	0.384235229	0.705158855	0.662198583	0.614941483	0.11742413	-0.117312473	0.028918451	0.068712481	0.134053765	0.308709688	0.065894946	0.135948879	0.301062823	0.205707625	0.813098234	0.98958616	Bacteria.Bacteroidetes.Bacteroidia.Bacteroidales.Porphyromonadaceae.Odoribacter	GTF3C3
122620	ENSG00000119041	rs72918690	0.681186399	0.65334054	0.563476639	0.642189323	0.051542545	-0.142734775	-0.036227528	0.070074845	0.124900353	0.316360525	0.062394993	0.150121576	0.335062138	0.139511144	0.943565085	0.931180862	Bacteria.Firmicutes.Clostridia.Clostridiales.Lachnospiraceae..Eubacterium..eligens.group	GTF3C3
122621	ENSG00000119041	rs72918690	0.118726349	0.11627711	0.061479086	0.047583992	0.191953413	-0.40354118	0.1023021	-0.233519547	0.121435284	0.253561161	0.053774363	0.115677868	0.104658137	0.044647842	0.999550314	0.996901429	Bacteria.Proteobacteria.Gammaproteobacteria.Pseudomonadales	GTF3C3
122622	ENSG00000119041	rs72918690	0.442438602	0.639469067	0.819186699	0.309772743	0.099575379	0.234666934	0.009725553	0.194581564	0.128861193	0.498641473	0.042376335	0.190099775	0.278028124	0.221310043	0.998735039	0.999709092	Bacteria.Bacteroidetes.Bacteroidia.Bacteroidales.Prevotellaceae.Prevotella.9	GTF3C3
122623	ENSG00000119041	rs72918690	0.156173359	0.108423739	0.162776125	0.123664792	0.189493823	-0.46880979	0.073626264	-0.191337369	0.13210467	0.288078201	0.05215943	0.122692846	0.1437662	0.05443208	0.999305535	0.989974535	Bacteria.Proteobacteria.Gammaproteobacteria.Pseudomonadales.Pseudomonadaceae.Pseudomonas	GTF3C3
122624	ENSG00000119041	rs72918690	0.056224958	0.271015545	0.076929477	0.420597406	0.424735958	-0.543459723	-0.133806106	0.126993004	0.218544578	0.489591623	0.074465606	0.156695475	0.307486622	0.293730075	0.996108676	0.996850396	Bacteria.Firmicutes.Clostridia.Clostridiales.Lachnospiraceae..Ruminococcus..gnavus.group	GTF3C3
122625	ENSG00000119041	rs72918690	0.389105354	0.566054092	0.664690938	0.856771599	0.121086908	-0.187523193	0.042070147	0.046670619	0.139668499	0.325124109	0.096623587	0.257574476	0.283758923	0.217053716	0.90464516	0.994989321	Bacteria.Actinobacteria.Coriobacteriia.Coriobacteriales	GTF3C3
122626	ENSG00000119041	rs72918690	0.196328234	0.441879287	0.13321739	0.630406748	0.153623963	-0.19928	0.069852926	0.052010955	0.117693862	0.257572373	0.045947436	0.107592497	0.139853248	0.119703223	0.573749289	0.970812042	Bacteria.Firmicutes.Negativicutes.Selenomonadales.Acidaminococcaceae.Phascolarctobacterium	GTF3C3
122627	ENSG00000119041	rs72918690	0.463630425	0.507549002	0.947381915	0.444392251	0.087073708	-0.172330849	0.003223404	-0.070207774	0.118118586	0.258642936	0.048657789	0.091248313	0.212545461	0.10243354	0.878379326	0.87724048	Bacteria.Fusobacteria.Fusobacteriia.Fusobacteriales	GTF3C3
122628	ENSG00000119041	rs72918690	0.601543296	0.297307117	0.435589989	0.178014154	-0.196727312	0.962643899	0.073577551	-0.258233852	0.374926235	0.91634343	0.093796584	0.189681271	0.779635171	0.559429248	0.8923065	0.99665811	Bacteria.Proteobacteria	GTF3C3
122629	ENSG00000119041	rs72918690	0.729014269	0.78780825	0.244918785	0.564958735	-0.056865494	-0.085296927	-0.082544637	0.079023102	0.163448428	0.315617789	0.070356501	0.136622252	0.41497305	0.341112351	0.963485106	0.971945944	Bacteria.Firmicutes.Bacilli.Lactobacillales.Carnobacteriaceae.Granulicatella	GTF3C3
122630	ENSG00000119041	rs72918690	0.431180864	0.901611024	0.747373109	0.338969223	0.114667677	-0.03998221	-0.024838478	-0.210143083	0.144776973	0.322169923	0.076791062	0.218174614	0.348770879	0.271032298	0.947972896	0.972299477	Bacteria.Actinobacteria	GTF3C3
122631	ENSG00000119041	rs72918690	0.818436617	0.693433796	0.265384122	0.839620323	-0.035352005	-0.106399568	-0.065479275	0.018830556	0.153388471	0.268733351	0.058292449	0.092679691	0.399985613	0.225477818	0.925613467	0.997412515	Bacteria.Proteobacteria.Gammaproteobacteria.Enterobacteriales.Enterobacteriaceae.Citrobacter	GTF3C3
122632	ENSG00000119041	rs72918690	0.881748043	0.36933658	0.62349843	0.611154826	0.024559927	-0.308928671	-0.031686063	-0.093583903	0.164466662	0.341773523	0.06424403	0.183189505	0.437661785	0.220485445	0.998201428	0.99782309	Bacteria.Firmicutes.Bacilli.Bacillales.Staphylococcaceae.Staphylococcus	GTF3C3
122633	ENSG00000119041	rs72918690	0.729925902	0.588507242	0.419504802	0.944667943	-0.080003425	-0.281126995	0.05351141	0.009162675	0.230762457	0.517100783	0.065871431	0.131517642	0.754270348	0.490067711	0.821600446	0.925578524	Bacteria.Firmicutes.Clostridia.Clostridiales.Lachnospiraceae..Eubacterium..rectale.group	GTF3C3
122634	ENSG00000119041	rs72918690	0.150204806	0.082753193	0.152237482	0.088482301	0.191244627	-0.531413276	-0.078412975	0.22903082	0.131372732	0.301650176	0.054137376	0.132463434	0.159353539	0.04198582	0.99786128	0.999462671	Bacteria.Firmicutes.Clostridia.Clostridiales.Lachnospiraceae.Anaerostipes	GTF3C3
122635	ENSG00000119041	rs72918690	0.850473593	0.926252355	0.642567548	0.80639788	-0.063719688	-0.062275798	0.032380338	-0.035055855	0.336686552	0.670242941	0.069447556	0.142467571	0.919854607	0.784861836	0.956359196	0.942918039	Bacteria.Firmicutes.Clostridia.Clostridiales.Ruminococcaceae	GTF3C3
122636	ENSG00000119041	rs72918690	0.901148399	0.46951877	0.621398018	0.186047263	0.021032248	0.367629111	0.026457955	-0.15956155	0.168677024	0.505361949	0.053320567	0.119407422	0.619624898	0.252588711	0.868117377	0.995251343	Bacteria.Proteobacteria.Gammaproteobacteria	GTF3C3
122637	ENSG00000119041	rs72918690	0.578347118	0.128147738	0.947636212	0.196171315	0.092573073	-0.565435299	0.003704652	-0.193758478	0.16573301	0.366976179	0.056194291	0.148388854	0.449110789	0.117333221	0.999586829	0.996426659	Bacteria.Firmicutes.Negativicutes.Selenomonadales.Veillonellaceae.Megasphaera	GTF3C3
122638	ENSG00000119041	rs72918690	0.982428219	0.681669573	0.431254435	0.647712165	0.003340585	-0.126589615	-0.039222322	0.048050314	0.151100498	0.307251316	0.049529217	0.104675167	0.505782696	0.287869794	0.999614985	0.99936283	Bacteria.Firmicutes.Clostridia.Clostridiales.Lachnospiraceae.Tyzzerella.4	GTF3C3
122639	ENSG00000119041	rs72918690	0.16924871	0.143007039	0.250396408	0.258888441	0.274646568	-0.61603377	0.106597709	-0.237228336	0.197610649	0.415579759	0.091927598	0.208307769	0.327438053	0.148414308	0.901683061	0.948608152	Bacteria.Firmicutes.Clostridia.Clostridiales.Ruminococcaceae.Anaerotruncus	GTF3C3
122640	ENSG00000119041	rs72918690	0.149670919	0.258857396	0.15165327	0.608563522	0.194944201	-0.312095912	0.069652898	-0.050964537	0.133735976	0.274030183	0.048019685	0.099040491	0.147002515	0.124987772	0.790201714	0.841157027	Bacteria.Firmicutes.Clostridia.Clostridiales.Lachnospiraceae.Tyzzerella	GTF3C3
122641	ENSG00000119041	rs72918690	0.136830305	0.26804395	0.046437655	0.70728435	0.176421473	-0.280368306	0.089549667	-0.035314497	0.117143234	0.251001036	0.044122901	0.093639254	0.09677974	0.074867416	0.99894297	0.998882343	Bacteria.Verrucomicrobia.Verrucomicrobiae.Verrucomicrobiales.Verrucomicrobiaceae.Akkermansia	GTF3C3
122642	ENSG00000119041	rs72918690	0.38075863	0.922372694	0.559147817	0.124131078	0.099352629	-0.027966506	-0.027214749	0.205801985	0.112592571	0.285901318	0.046355504	0.132134913	0.161625295	0.173625207	0.938970152	0.990835033	Bacteria.Bacteroidetes.Bacteroidia.Bacteroidales.Porphyromonadaceae.Parabacteroides	GTF3C3
122643	ENSG00000119041	rs72918690	0.473555753	0.580028041	0.539369676	0.512333303	0.079774113	-0.142756015	-0.030241479	-0.069712832	0.110668818	0.256712685	0.049015221	0.105822231	0.183163199	0.117359031	0.849721232	0.951769913	Bacteria.Proteobacteria.Gammaproteobacteria.Pasteurellales.Pasteurellaceae.Haemophilus	GTF3C3
122644	ENSG00000119041	rs72918690	0.821123966	0.915608082	0.49170321	0.477055205	0.030761507	-0.041063667	0.032447402	-0.072645955	0.135512141	0.386030101	0.046926094	0.101585264	0.522641862	0.304437531	0.959420401	0.965530807	Bacteria.Proteobacteria.Gammaproteobacteria.Enterobacteriales.Enterobacteriaceae	GTF3C3
122645	ENSG00000119041	rs72918690	0.380953526	0.227290318	0.645899298	0.338534334	0.10665631	-0.333662682	-0.02327636	0.112546352	0.120919318	0.273782187	0.050427422	0.116741907	0.211450321	0.071763674	0.997528932	0.993985312	Bacteria.Bacteroidetes.Bacteroidia.Bacteroidales.Rikenellaceae.Alistipes	GTF3C3
122646	ENSG00000119041	rs72918690	0.283605377	0.741684155	0.223092314	0.749146096	0.123737611	-0.10468425	-0.078496025	-0.059124765	0.114459656	0.316255258	0.063821929	0.184129564	0.173849317	0.158712629	0.565461495	0.955303348	Bacteria.Firmicutes.Bacilli.Lactobacillales.Streptococcaceae	GTF3C3
122647	ENSG00000119041	rs72918690	0.758029638	0.391864161	0.529632914	0.85064858	0.040520607	-0.241615868	0.031318539	0.018898771	0.130986176	0.280329834	0.049562237	0.099977077	0.377792115	0.165590106	0.943988959	0.956954887	Bacteria.Proteobacteria.Betaproteobacteria.Burkholderiales.Alcaligenaceae	GTF3C3
122648	ENSG00000119041	rs72918690	0.520280966	0.667631171	0.064165382	0.15810561	0.070238767	-0.118104867	-0.109591747	0.198780802	0.108666453	0.273813014	0.0582134	0.139235801	0.23034327	0.139887662	0.433074175	0.938940281	Bacteria.Actinobacteria.Actinobacteria.Bifidobacteriales.Bifidobacteriaceae.Bifidobacterium	GTF3C3
122649	ENSG00000119041	rs72918690	0.163496643	0.356207438	0.230984619	0.552036731	0.231701459	-0.449707484	0.071056237	-0.104271267	0.164430956	0.484009118	0.058773805	0.174432735	0.27786302	0.222568888	0.996423631	0.971636825	Bacteria.Bacteroidetes.Bacteroidia.Bacteroidales.Prevotellaceae.Prevotella.7	GTF3C3
122650	ENSG00000119041	rs72918690	0.421968773	0.289134906	0.775036792	0.397044046	0.100353414	-0.27686713	-0.014036009	0.117675096	0.124193162	0.259089029	0.048911622	0.138042462	0.216285918	0.106513306	0.905807925	0.994448463	Bacteria.Bacteroidetes.Bacteroidia.Bacteroidales.Porphyromonadaceae	GTF3C3
122651	ENSG00000119041	rs72918690	0.816886225	0.558475821	0.609774434	0.851860693	0.034419488	-0.189578607	-0.038701226	0.02678484	0.14805486	0.322360711	0.075464297	0.142868903	0.492214146	0.224442076	0.988805145	0.994553009	Bacteria.Firmicutes.Clostridia.Clostridiales.Ruminococcaceae.Ruminiclostridium.9	GTF3C3
122652	ENSG00000119041	rs72918690	0.205765234	0.55023429	0.308547769	0.965471798	0.253834696	-0.230806629	0.070342586	0.005845857	0.198636085	0.384361933	0.068547233	0.134533552	0.273916403	0.37511406	0.574264716	0.912390294	Bacteria.Firmicutes.Erysipelotrichia.Erysipelotrichales.Erysipelotrichaceae.Holdemanella	GTF3C3
122653	ENSG00000119041	rs72918690	0.344794982	0.829922699	0.399672651	0.971448808	0.708963712	-0.273356371	-0.105257435	0.007582078	0.745058772	1.267570457	0.124169282	0.211039738	0.999415694	0.899898606	0.990344402	0.984024559	Bacteria.Firmicutes	GTF3C3
122654	ENSG00000119041	rs72918690	0.337675002	0.143604134	0.555153341	0.238450869	0.141225113	-0.592824149	0.03289709	-0.181815363	0.146227587	0.400529455	0.055468049	0.152832546	0.335386286	0.097969182	0.999814869	0.914519823	Bacteria.Actinobacteria.Actinobacteria.Corynebacteriales.Corynebacteriaceae	GTF3C3
122655	ENSG00000119041	rs72918690	0.391789602	0.39328884	0.519994564	0.858498385	0.097270358	-0.216088411	-0.034830113	-0.020436099	0.112838061	0.251472117	0.053848607	0.114178196	0.185788282	0.090200312	0.906867998	0.954165428	Bacteria.Proteobacteria.Deltaproteobacteria	GTF3C3
122656	ENSG00000119041	rs72918690	0.42699766	0.30827694	0.675014835	0.705535927	0.089405288	-0.263134258	-0.017904639	-0.040414682	0.111857864	0.256273639	0.042513812	0.106494923	0.16402228	0.072772208	0.95477287	0.96414545	Bacteria.Firmicutes.Negativicutes.Selenomonadales.Veillonellaceae.Dialister	GTF3C3
122657	ENSG00000119041	rs72918690	0.463223921	0.574960201	0.583689833	0.511638267	0.08163263	-0.14498505	-0.02747878	-0.070161837	0.110636527	0.257264194	0.049896741	0.106327962	0.185007278	0.113590308	0.840493659	0.902767291	Bacteria.Proteobacteria.Gammaproteobacteria.Pasteurellales.Pasteurellaceae	GTF3C3
122658	ENSG00000119041	rs72918690	0.646990022	0.880930169	0.947942361	0.527584608	0.076337463	-0.054086096	-0.005618756	0.107292909	0.165931787	0.35968324	0.085730478	0.168949142	0.459098139	0.332914389	0.99997417	0.999834196	Bacteria.Actinobacteria.Coriobacteriia.Coriobacteriales.Coriobacteriaceae.Collinsella	GTF3C3
122659	ENSG00000119041	rs72918690	0.451653597	0.650107801	0.893928748	0.555234745	0.090068875	-0.129258263	0.007950948	0.071529413	0.118957491	0.283653174	0.059402065	0.12063121	0.231800317	0.167132882	0.852086581	0.994491973	Bacteria.Firmicutes.Clostridia.Clostridiales.Peptostreptococcaceae.Intestinibacter	GTF3C3
122660	ENSG00000119041	rs72918690	0.147970646	0.208716682	0.104094491	0.43498851	0.182285339	-0.320328484	-0.101682478	0.097958207	0.124521143	0.252324067	0.061698501	0.12471278	0.108130069	0.064612102	0.860962138	0.858536317	Bacteria.Firmicutes.Clostridia.Clostridiales.Lachnospiraceaencultured	GTF3C3
122661	ENSG00000119041	rs72918690	0.506650415	0.4602383	0.031177877	0.876619664	-0.088476204	-0.21329284	-0.138455081	0.018599108	0.132508035	0.287146925	0.062881995	0.119332684	0.352642333	0.163181155	0.725717875	0.998264076	Bacteria.Firmicutes.Clostridia.Clostridiales.Ruminococcaceae.Ruminococcaceae.UCG.003	GTF3C3
122662	ENSG00000119041	rs72918690	0.67443275	0.881426989	0.503603559	0.619268361	-0.160930928	0.101151243	0.045931579	-0.061528746	0.381398033	0.6755159	0.068298207	0.123244093	0.907849349	0.751557653	0.998947111	0.995399427	Bacteria.Bacteroidetes	GTF3C3
122663	ENSG00000119041	rs72918690	0.624838548	0.847053198	0.959951255	0.429458976	0.078602874	0.089021209	-0.00313211	0.146801846	0.15998698	0.459727435	0.062137885	0.184654709	0.490414904	0.353344496	0.999469974	0.986131077	Bacteria.Bacteroidetes.Bacteroidia.Bacteroidales.Porphyromonadaceae.Barnesiella	GTF3C3
122664	ENSG00000119041	rs72918690	0.755033298	0.465961893	0.721971012	0.882749039	0.047569208	-0.269705688	-0.027377544	-0.025927889	0.151828019	0.367788656	0.076612989	0.175120757	0.451848727	0.177798401	0.999550585	0.98181652	Bacteria.Firmicutes.Clostridia.Clostridiales.Lachnospiraceae.Lachnospiraceae.ND3007.group	GTF3C3
122665	ENSG00000119041	rs72918690	0.308461664	0.90429846	0.19078866	0.225301502	0.113167319	0.036070448	0.078434281	0.267879808	0.110259169	0.298853533	0.059337718	0.218854982	0.169045996	0.151797101	0.730678409	0.980985352	Bacteria.Firmicutes.Clostridia.Clostridiales.Ruminococcaceaencultured	GTF3C3
122666	ENSG00000119041	rs72918690	0.574331857	0.464626439	0.698819765	0.621112917	0.253356339	-0.624751333	-0.034105911	0.080958261	0.448820655	0.849396526	0.087765166	0.163021219	0.88154005	0.623468864	0.878721553	0.838965359	Bacteria.Firmicutes.Clostridia.Clostridiales.Lachnospiraceae	GTF3C3
122667	ENSG00000119041	rs72918690	0.188098975	0.743033539	0.123123874	0.868951558	0.158138851	-0.11035653	-0.1039008	-0.028883809	0.118902126	0.335208269	0.066527429	0.174383665	0.164935841	0.185766167	0.429676983	0.910444892	Bacteria.Firmicutes.Bacilli.Lactobacillales	GTF3C3
122668	ENSG00000119041	rs72918690	0.518992495	0.687020256	0.891260523	0.533589759	0.098662782	-0.124637959	-0.0074324	-0.08272937	0.152169514	0.307990297	0.054157031	0.132193063	0.365651773	0.287414037	0.969443486	0.87202988	Bacteria.Firmicutes.Negativicutes.Selenomonadales.Veillonellaceae	GTF3C3
122669	ENSG00000119041	rs72918690	0.461185129	0.410409239	0.999370915	0.928515478	0.084388033	-0.234790918	4.60E-05	-0.013334455	0.113849116	0.283414528	0.058115537	0.148068521	0.18568379	0.105533386	0.999923268	0.961528557	Bacteria.Firmicutes.Clostridia.Clostridiales.Lachnospiraceae.Coprococcus.1	GTF3C3
122670	ENSG00000119041	rs72918690	0.658183205	0.962693296	0.461654439	0.659044736	-0.147983505	0.027940319	0.04606526	-0.049772699	0.332971142	0.595083067	0.062212709	0.112293961	0.842541417	0.754323765	0.99911693	0.98634337	Bacteria.Bacteroidetes.Bacteroidia.Bacteroidales.Bacteroidaceae.Bacteroides	GTF3C3
122671	ENSG00000119041	rs72918690	0.770131515	0.338252114	0.28962099	0.809100794	0.035077581	-0.276207836	-0.060193221	-0.03311075	0.119552537	0.286335927	0.056385405	0.136507096	0.319576589	0.067408455	0.999417824	0.997023453	Bacteria.Firmicutes.Clostridia.Clostridiales.Christensenellaceae.Christensenellaceae.R.7.group	GTF3C3
122672	ENSG00000119041	rs72918690	0.520049297	0.667521213	0.063805527	0.157794782	0.070271692	-0.118137792	-0.109724989	0.198914044	0.108656856	0.273792851	0.058203256	0.139223414	0.229735131	0.139894593	0.432267004	0.939271375	Bacteria.Actinobacteria.Actinobacteria.Bifidobacteriales.Bifidobacteriaceae	GTF3C3
122673	ENSG00000119041	rs72918690	0.857269898	0.346750362	0.410571661	0.605128435	-0.032300081	-0.346275616	0.059804176	0.077913367	0.178892981	0.365393685	0.072214402	0.149968612	0.63736512	0.249643999	0.995261573	0.982567127	Bacteria.Firmicutes.Clostridia.Clostridiales.Lachnospiraceae.Lachnospiraceae.UCG.008	GTF3C3
122674	ENSG00000119041	rs72918690	0.12695643	0.099264555	0.167247784	0.164108219	0.24643642	-0.63880507	0.084263846	-0.222137233	0.159432494	0.382066636	0.060340016	0.157875889	0.266649781	0.091762451	0.999028109	0.997798285	Bacteria.Actinobacteria.Actinobacteria.Micrococcales.Micrococcaceae	GTF3C3
122675	ENSG00000119041	rs72918690	0.32751198	0.511807644	0.086228421	0.829304732	0.108506108	-0.195403812	0.070360836	-0.030117954	0.109995882	0.296247298	0.040398912	0.139145172	0.14818687	0.138660633	0.99994518	0.999865593	Bacteria.Bacteroidetes.Bacteroidia.Bacteroidales.Prevotellaceae	GTF3C3
122676	ENSG00000119041	rs72918690	0.766184404	0.498470406	0.719659542	0.849125348	0.046026402	-0.324041121	-0.026111144	-0.035649472	0.154141352	0.476072043	0.072439827	0.186663252	0.518411024	0.216302031	0.998768023	0.999934415	Bacteria.Firmicutes.Clostridia.Clostridiales.Ruminococcaceae.Ruminococcaceae.NK4A214.group	GTF3C3
122677	ENSG00000119041	rs72918690	0.256298588	0.173174665	0.358383151	0.122081624	0.148286286	-0.358535121	0.057485344	-0.268504701	0.129495088	0.260380026	0.062152488	0.171435812	0.171155353	0.067288551	0.998173674	0.986722564	Bacteria.Firmicutes.Bacilli.Bacillales	GTF3C3
122678	ENSG00000119041	rs72918690	0.275980175	0.299353535	0.160262196	0.43793059	0.124791562	-0.259566658	-0.089411669	0.109920087	0.113602435	0.248139618	0.062958006	0.140846369	0.139800919	0.072699075	0.997048205	0.999513539	Bacteria.Firmicutes.Clostridia.Clostridiales.Lachnospiraceae.Dorea	GTF3C3
122679	ENSG00000119041	rs72918690	0.458804825	0.326689094	0.879793638	0.547339495	0.08311083	-0.248766213	-0.008222609	-0.079199201	0.111530317	0.251749982	0.054160975	0.130935928	0.205359946	0.083631394	0.999334555	0.984995763	Bacteria.Firmicutes.Erysipelotrichia.Erysipelotrichales.Erysipelotrichaceae.Erysipelotrichaceae.UCG.003	GTF3C3
122680	ENSG00000119041	rs72918690	0.674521483	0.881496924	0.503685525	0.619333875	-0.160885413	0.101091518	0.045923421	-0.061517802	0.381400599	0.675518495	0.068299241	0.123245258	0.906199841	0.75092529	0.998912436	0.995383189	Bacteria.Bacteroidetes.Bacteroidia.Bacteroidales	GTF3C3
122681	ENSG00000119041	rs72918690	0.357895817	0.136963215	0.603230479	0.124716923	0.115721654	-0.414209827	-0.031918044	0.226524569	0.124989309	0.275128567	0.061113983	0.145670373	0.221374887	0.056915771	0.997851323	0.935348541	Bacteria.Firmicutes.Clostridia.Clostridiales.Lachnospiraceae.Fusicatenibacter	GTF3C3
122682	ENSG00000119041	rs72918690	0.313300413	0.179745888	0.475321128	0.310938217	0.208030013	-0.562007188	0.052249403	-0.145816397	0.204737282	0.414484034	0.072775704	0.142804086	0.498878187	0.202053645	0.998986731	0.998377846	Bacteria.Firmicutes.Clostridia.Clostridiales.Family.XI.Anaerococcus	GTF3C3
122683	ENSG00000119041	rs72918690	0.542586741	0.684969066	0.110243469	0.845537706	-0.095143319	-0.113977957	-0.095159802	0.020240548	0.155442213	0.279709439	0.058781445	0.103488442	0.37001415	0.25674768	0.735831708	0.93340069	Bacteria.Firmicutes.Clostridia.Clostridiales.Lachnospiraceae.Lachnospiraceae.UCG.010	GTF3C3
122684	ENSG00000119041	rs72918690	0.38136907	0.353099268	0.422690436	0.918675154	0.099186412	-0.23309927	-0.04289051	0.011649564	0.112549227	0.249253218	0.053162516	0.113660661	0.16148683	0.08072961	0.972085394	0.96368314	Bacteria.Proteobacteria.Deltaproteobacteria.Desulfovibrionales.Desulfovibrionaceae	GTF3C3
122685	ENSG00000119041	rs72918690	0.765708492	0.372356294	0.288998316	0.894357226	0.035737196	-0.256376629	-0.060640435	-0.018901645	0.119432457	0.285441156	0.056730402	0.141791698	0.315909403	0.074031778	0.999989953	0.995575373	Bacteria.Firmicutes.Clostridia.Clostridiales.Christensenellaceae	GTF3C3
122686	ENSG00000119041	rs72918690	0.436341461	0.260455877	0.719166354	0.427022534	0.12714881	-0.561543986	0.020791468	-0.145929851	0.162356051	0.494726578	0.057575644	0.182587456	0.461326024	0.198403196	0.984987993	0.971423926	Bacteria.Proteobacteria.Deltaproteobacteria.Desulfovibrionales.Desulfovibrionaceae.Desulfovibrio	GTF3C3
122687	ENSG00000119041	rs72918690	0.130985563	0.26355463	0.038382378	0.681203111	0.178206104	-0.282143658	0.092869461	-0.038518891	0.116532963	0.25020713	0.043950486	0.093345997	0.092608365	0.074946873	0.998409995	0.996467843	Bacteria.Verrucomicrobia	GTF3C3
122688	ENSG00000119041	rs72918690	0.86363958	0.584594867	0.462400819	0.66251332	0.023819411	-0.155860298	-0.04005263	0.044319586	0.138152312	0.283699172	0.054183059	0.101089249	0.407510564	0.192307467	0.99830237	0.997282036	Bacteria.Firmicutes.Clostridia.Clostridiales.Clostridiaceae.1.Clostridium.sensu.stricto.1	GTF3C3
122689	ENSG00000119041	rs72918690	0.44091884	0.377173856	0.324440223	0.854503312	0.085891427	-0.220397992	-0.052015217	0.020888934	0.110781681	0.24788644	0.052393186	0.113468167	0.18266673	0.079373474	0.998880039	0.995909089	Bacteria.Proteobacteria.Deltaproteobacteria.Desulfovibrionales.Desulfovibrionaceae.Bilophila	GTF3C3
122690	ENSG00000119041	rs72918690	0.458745364	0.277526072	0.870864462	0.505982718	0.094170546	-0.41782909	0.010327437	-0.107327856	0.126355072	0.381602705	0.063283241	0.160488489	0.290052507	0.102399507	0.932651528	0.885202378	Bacteria.Firmicutes.Clostridia.Clostridiales.Ruminococcaceae.Ruminococcaceae.UCG.005	GTF3C3
122691	ENSG00000119041	rs72918690	0.160856668	0.092990234	0.221128056	0.092537432	0.21716909	-0.487136181	-0.08361643	0.253105596	0.153137399	0.285793118	0.0676936	0.148281781	0.204654253	0.070951877	0.998793879	0.998019463	Bacteria.Firmicutes.Clostridia.Clostridiales.Lachnospiraceae.Blautia	GTF3C3
122692	ENSG00000119041	rs72918690	0.382054659	0.373955155	0.314684266	0.930587945	0.098094216	-0.223177877	-0.055749303	0.010084571	0.111471239	0.24931644	0.055025241	0.115333675	0.177952941	0.101145847	0.578716494	0.998332705	Bacteria.Firmicutes.Negativicutes.Selenomonadales.Veillonellaceae.Veillonella	GTF3C3
122693	ENSG00000119041	rs72918690	0.351738137	0.476692867	0.414945814	0.611206576	0.611439822	-0.748839078	-0.091708889	0.091690773	0.651955287	1.046283376	0.111786655	0.179509834	0.987348183	0.732748755	0.996576058	0.843195709	Bacteria.Firmicutes.Clostridia.Clostridiales	GTF3C3
122694	ENSG00000119041	rs72918690	0.748049395	0.765458737	0.830734559	0.592956459	0.055911219	-0.101324704	-0.014833007	0.078887727	0.173336798	0.338251902	0.069116703	0.146857958	0.561722182	0.330283928	0.99946547	0.972078348	Bacteria.Firmicutes.Erysipelotrichia.Erysipelotrichales.Erysipelotrichaceae..Clostridium..innocuum.group	GTF3C3
122695	ENSG00000119125	rs7847604	0.083361761	0.033129517	0.683051679	0.482681598	0.367630916	-0.521610882	-0.034554665	0.066787772	0.209103487	0.239695948	0.08425656	0.094602138	0.103459512	0.024375242	0.999507593	0.935584968	Bacteria.Firmicutes.Clostridia.Clostridiales.Lachnospiraceae.Lachnoclostridium	GDA
122696	ENSG00000119125	rs7847604	0.073865376	0.021466177	0.447896043	0.307068548	0.453200258	-0.577029531	0.110911105	-0.161571053	0.249517872	0.244946688	0.145269911	0.156962753	0.114278975	0.022396526	0.921832501	0.989731238	Bacteria.Actinobacteria.Coriobacteriia.Coriobacteriales.Coriobacteriaceae	GDA
122697	ENSG00000119125	rs7847604	0.076988603	0.011834892	0.799243694	0.229940199	0.363640116	-0.662339244	-0.025680058	0.139437494	0.202414029	0.255843962	0.10056645	0.115074076	0.106556734	0.009593197	0.999513786	0.876216416	Bacteria.Firmicutes.Erysipelotrichia.Erysipelotrichales.Erysipelotrichaceae	GDA
122698	ENSG00000119125	rs7847604	0.240022902	0.1636235	0.975302388	0.922968143	0.318149818	-0.384375358	0.00319774	0.010687272	0.268340104	0.272862028	0.102899268	0.110103147	0.324326554	0.120564602	0.997152221	0.990360691	Bacteria.Firmicutes.Clostridia.Clostridiales.Family.XI	GDA
122699	ENSG00000119125	rs7847604	0.105066135	0.175683839	0.629112875	0.832803808	0.384162981	-0.34426446	0.052801651	0.023379581	0.23376792	0.251497089	0.108815512	0.110310131	0.18140829	0.117667784	0.908170091	0.940275182	Bacteria.Firmicutes.Clostridia.Clostridiales.Lachnospiraceae..Eubacterium..xylanophilum.group	GDA
122700	ENSG00000119125	rs7847604	0.164741442	0.020038633	0.185872598	0.724481607	0.240426141	-0.401798399	-0.095562122	-0.02904467	0.17113446	0.168581137	0.071484877	0.082051528	0.107829579	0.010200954	0.577902521	0.989235938	Bacteria.Firmicutes.Negativicutes.Selenomonadales.Acidaminococcaceae	GDA
122701	ENSG00000119125	rs7847604	0.685727207	0.943101554	0.4503138	0.14725762	0.119108711	0.023590403	-0.086162119	0.172022675	0.293046655	0.329270643	0.11345993	0.117300561	0.606548503	0.490909607	0.999437234	0.98110946	Bacteria.Proteobacteria.Betaproteobacteria.Neisseriales.Neisseriaceae	GDA
122702	ENSG00000119125	rs7847604	0.345485267	0.054097468	0.026015594	0.576419808	0.166175112	-0.330585108	-0.154602023	0.032541694	0.174887266	0.168577464	0.067888312	0.057964278	0.191079209	0.020433166	0.420724923	0.855978198	Bacteria.Proteobacteria.Betaproteobacteria.Burkholderiales.Alcaligenaceae.Sutterella	GDA
122703	ENSG00000119125	rs7847604	0.080522796	0.025282042	0.608721733	0.470451946	0.311709177	-0.401460135	-0.076018521	0.093295022	0.175619066	0.175380624	0.147793809	0.128519029	0.051022367	0.009497682	0.96148419	0.956901174	Bacteria.Firmicutes.Clostridia.Clostridiales.Ruminococcaceae.Ruminiclostridium.5	GDA
122704	ENSG00000119125	rs7847604	0.078477522	0.011084231	0.810335289	0.214111181	0.361605101	-0.67883999	-0.024223022	0.14619855	0.20231716	0.259726058	0.100528334	0.116546064	0.11877574	0.011294694	0.993501001	0.853171138	Bacteria.Firmicutes.Erysipelotrichia.Erysipelotrichales	GDA
122705	ENSG00000119125	rs7847604	0.442926182	0.656678683	0.798017218	0.090500059	0.186114793	0.141881108	-0.026934023	0.192045436	0.241111176	0.317743983	0.104822303	0.111789576	0.383517475	0.312126625	0.884446805	0.74677783	Bacteria.Firmicutes.Clostridia.Clostridiales.Ruminococcaceae.Ruminococcaceae.UCG.014	GDA
122706	ENSG00000119125	rs7847604	0.077576973	0.040054379	0.801662143	0.864016377	0.318766682	-0.406970601	0.01714964	-0.012025902	0.177797477	0.194300315	0.067997329	0.069945315	0.069820599	0.018331957	0.99894297	0.998882343	Bacteria.Verrucomicrobia.Verrucomicrobiae.Verrucomicrobiales.Verrucomicrobiaceae.Akkermansia	GDA
122707	ENSG00000119125	rs7847604	0.037752579	0.05920001	0.17643938	0.360057514	0.671516598	-0.625037011	0.226062649	-0.140180202	0.316723362	0.325564742	0.165439553	0.15209366	0.165266755	0.089199889	0.877672715	0.970011889	Bacteria.Firmicutes.Clostridia.Clostridiales.Ruminococcaceae.Anaerotruncus	GDA
122708	ENSG00000119125	rs7847604	0.660084547	0.210391408	0.164089195	0.454659377	0.102198123	-0.286541948	-0.143254497	0.070284825	0.231326796	0.226551464	0.101808217	0.093450298	0.372569802	0.084658133	0.784523155	0.924960833	Bacteria.Firmicutes.Clostridia.Clostridiales.Ruminococcaceae.Ruminococcus.2	GDA
122709	ENSG00000119125	rs7847604	0.051792248	0.058359127	0.336147655	0.672413696	0.455731646	-0.458565812	-0.088362104	0.037919479	0.230083238	0.238039585	0.091201274	0.089278656	0.119366153	0.04329127	0.952041951	0.931534808	Bacteria.Proteobacteria.Betaproteobacteria	GDA
122710	ENSG00000119125	rs7847604	0.215075194	0.251418964	0.973865029	0.454458003	0.308754304	-0.280092061	0.004748929	0.101860955	0.246655937	0.242072464	0.144407327	0.13537304	0.214122436	0.113898656	0.902208469	0.987554159	Bacteria.Firmicutes.Clostridia.Clostridiales.Family.XIII	GDA
122711	ENSG00000119125	rs7847604	0.089722388	0.039646243	0.17427817	0.111076881	0.297851219	-0.366748921	-0.14107163	0.169540112	0.172951124	0.174725706	0.102717685	0.104976967	0.073294166	0.012796725	0.970791894	0.866180608	Bacteria.Firmicutes.Clostridia.Clostridiales.Ruminococcaceae.Flavonifractor	GDA
122712	ENSG00000119125	rs7847604	0.09777885	0.167647717	0.384018903	0.707699508	0.566759043	-0.505690178	-0.105449269	0.047386678	0.337452757	0.362462874	0.120327947	0.125836906	0.52620194	0.303173334	0.99967607	0.999141757	Bacteria.Firmicutes.Negativicutes.Selenomonadales	GDA
122713	ENSG00000119125	rs7847604	0.034474533	0.01508972	0.231338271	0.411368417	0.436540274	-0.490986084	-0.104886847	0.072331535	0.202177551	0.196756375	0.086823139	0.087491003	0.051549982	0.0094842	0.997528932	0.993985312	Bacteria.Bacteroidetes.Bacteroidia.Bacteroidales.Rikenellaceae.Alistipes	GDA
122714	ENSG00000119125	rs7847604	0.059079852	0.022601832	0.462383132	0.308798783	0.416271194	-0.591727676	0.077344163	-0.11097716	0.21671886	0.253431276	0.104626765	0.108201262	0.1123469	0.022400585	0.974916192	0.954325757	Bacteria.Firmicutes.Clostridia.Clostridiales.Ruminococcaceae.Ruminococcus.1	GDA
122715	ENSG00000119125	rs7847604	0.037268066	0.028790062	0.246558376	0.198031181	0.532765033	-0.739921198	0.123503506	-0.154128369	0.250621904	0.331024273	0.105637531	0.118535759	0.198970447	0.056340893	0.996483139	0.865911567	Bacteria.Bacteroidetes.Bacteroidia.Bacteroidales.Porphyromonadaceae.Butyricimonas	GDA
122716	ENSG00000119125	rs7847604	0.379628889	0.132170259	0.654702232	0.885371157	0.228945082	-0.379299588	-0.052343204	0.01494416	0.258836653	0.248808266	0.116504865	0.103260926	0.311239745	0.096623978	0.988161388	0.958055178	Bacteria.Firmicutes.Bacilli.Lactobacillales.Carnobacteriaceae	GDA
122717	ENSG00000119125	rs7847604	0.079007823	0.032761422	0.606935633	0.297903713	0.381823248	-0.662382317	0.039372538	-0.108994234	0.214017254	0.303722876	0.076166645	0.103881183	0.187198475	0.050581458	0.999586829	0.996426659	Bacteria.Firmicutes.Negativicutes.Selenomonadales.Veillonellaceae.Megasphaera	GDA
122718	ENSG00000119125	rs7847604	0.092134155	0.030248734	0.865208141	0.45935885	0.320958501	-0.577076068	-0.012051486	-0.074323348	0.187795658	0.260583539	0.070720066	0.09986161	0.109504894	0.021977194	0.999305535	0.989974535	Bacteria.Proteobacteria.Gammaproteobacteria.Pseudomonadales.Pseudomonadaceae.Pseudomonas	GDA
122719	ENSG00000119125	rs7847604	0.027421605	0.003336212	0.159026258	0.029238955	0.701471551	-1.187429837	-0.152482681	0.284268543	0.311002222	0.389897041	0.107046363	0.127544313	0.230349719	0.029132316	0.996108676	0.893848525	Bacteria.Firmicutes.Clostridia.Clostridiales.Lachnospiraceae..Ruminococcus..gnavus.group	GDA
122720	ENSG00000119125	rs7847604	0.813519042	0.942970891	0.21618055	0.101190365	0.059616721	0.022297421	-0.137258862	0.199500319	0.251723549	0.310509124	0.109920095	0.120012845	0.510071058	0.436187378	0.944143041	0.825040253	Bacteria.Firmicutes.Clostridia.Clostridiales.Ruminococcaceae.Ruminiclostridium.6	GDA
122721	ENSG00000119125	rs7847604	0.052250064	0.018027247	0.175937479	0.307672908	0.346956619	-0.422717433	0.116150206	-0.081641697	0.175518322	0.174276213	0.084902269	0.07941307	0.047150745	0.007412667	0.996546716	0.994860843	Bacteria.Firmicutes.Clostridia.Clostridiales.Ruminococcaceae.Ruminococcaceae.UCG.002	GDA
122722	ENSG00000119125	rs7847604	0.078479217	0.02727009	0.567597701	0.854550688	0.400651102	-0.43988939	0.050702853	-0.013841878	0.224164604	0.194829388	0.088259075	0.075213508	0.102021302	0.02218626	0.998115183	0.997475092	Bacteria.Firmicutes.Clostridia.Clostridiales.Clostridiaceae.1	GDA
122723	ENSG00000119125	rs7847604	0.034473843	0.015084251	0.231365924	0.411017398	0.436591227	-0.491048239	-0.1048688	0.072378849	0.202200349	0.196770162	0.086813402	0.087482226	0.051486248	0.009384942	0.997466038	0.994193156	Bacteria.Bacteroidetes.Bacteroidia.Bacteroidales.Rikenellaceae	GDA
122724	ENSG00000119125	rs7847604	0.012213824	0.002769611	0.070346793	0.034549322	0.74003304	-0.875938262	0.27742339	-0.280357648	0.287186071	0.281738446	0.150818459	0.129899393	0.096158718	0.012639411	0.968970412	0.998920199	Bacteria.Firmicutes.Clostridia.Clostridiales.Lachnospiraceae..Eubacterium..ventriosum.group	GDA
122725	ENSG00000119125	rs7847604	0.063153961	0.028048729	0.543949204	0.833360651	0.35050721	-0.41454398	-0.062784855	0.021904129	0.185456037	0.184559929	0.102924141	0.103699251	0.066911899	0.01289551	0.690219556	0.955303348	Bacteria.Firmicutes.Bacilli.Lactobacillales.Streptococcaceae	GDA
122726	ENSG00000119125	rs7847604	0.099261366	0.02572866	0.065205287	0.313616549	0.287559268	-0.402834088	0.14080426	-0.073539784	0.171986337	0.176536685	0.075091937	0.07242345	0.071725734	0.013319317	0.996033175	0.941706147	Bacteria.Firmicutes.Clostridia.Clostridiales.Lachnospiraceae.Lachnospiraceae.NK4A136.group	GDA
122727	ENSG00000119125	rs7847604	0.006820431	0.005323001	0.042904793	0.026668717	0.76328012	-1.180877584	-0.174508288	0.246646708	0.273252431	0.409703696	0.084528482	0.10879603	0.112652822	0.04162158	0.703898581	0.890273479	Bacteria.Firmicutes.Clostridia.Clostridiales.Lachnospiraceae..Eubacterium..rectale.group	GDA
122728	ENSG00000119125	rs7847604	0.350918847	0.304233674	0.28817227	0.220098217	0.190018458	-0.234873253	-0.131526154	0.128788733	0.20226291	0.226830076	0.122833051	0.104028838	0.226196725	0.077889102	0.902878705	0.878764997	Bacteria.Firmicutes.Clostridia.Clostridiales.Lachnospiraceae..Eubacterium..eligens.group	GDA
122729	ENSG00000119125	rs7847604	0.160186342	0.088779499	0.997217263	0.726344819	0.315766586	-0.367058707	-0.000355708	-0.03662373	0.222301776	0.212496346	0.101605164	0.10419739	0.180645656	0.055435275	0.842484477	0.982679299	Bacteria.Firmicutes.Bacilli	GDA
122730	ENSG00000119125	rs7847604	0.053995403	0.002009985	0.430624144	0.039608182	0.356627555	-0.655743357	0.051093088	-0.139117584	0.181778042	0.203855122	0.064430796	0.066264914	0.091567838	0.003634511	0.998735039	0.999709092	Bacteria.Bacteroidetes.Bacteroidia.Bacteroidales.Prevotellaceae.Prevotella.9	GDA
122731	ENSG00000119125	rs7847604	0.097974873	0.386206074	0.668495026	0.345040195	0.34978141	-0.203106422	0.031727454	0.069928487	0.208386811	0.232839582	0.07376075	0.073526333	0.157462989	0.192655311	0.999614985	0.99936283	Bacteria.Firmicutes.Clostridia.Clostridiales.Lachnospiraceae.Tyzzerella.4	GDA
122732	ENSG00000119125	rs7847604	0.556171008	0.160487355	0.556099088	0.907650972	0.172557265	-0.407147825	0.046291926	0.009843042	0.291702287	0.286844333	0.078240665	0.084527234	0.504604235	0.125216309	0.848735949	0.99560689	Bacteria.Proteobacteria.Gammaproteobacteria	GDA
122733	ENSG00000119125	rs7847604	0.076719394	0.050820732	0.643009672	0.656901965	0.35798734	-0.461804073	0.04574452	-0.047469768	0.199081456	0.232149644	0.098241139	0.106382995	0.104745559	0.030965091	0.91821364	0.890818148	Bacteria.Firmicutes.Clostridia.Clostridiales.Ruminococcaceae.Ruminococcaceae.UCG.005	GDA
122734	ENSG00000119125	rs7847604	0.118936757	0.062431435	0.643398414	0.315361229	0.284891578	-0.346513445	-0.035707545	0.083308304	0.180335445	0.182826386	0.076775679	0.082342304	0.092207762	0.019665432	0.823508077	0.873225638	Bacteria.Fusobacteria.Fusobacteriia.Fusobacteriales	GDA
122735	ENSG00000119125	rs7847604	0.0663248	0.022017861	0.614982198	0.841041924	0.344698976	-0.417771178	0.050011995	-0.018262474	0.184613841	0.178117798	0.098961046	0.090698842	0.066529277	0.008729668	0.72118025	0.903961713	Bacteria.Firmicutes.Clostridia.Clostridiales.Peptostreptococcaceae	GDA
122736	ENSG00000119125	rs7847604	0.367166928	0.017798705	0.020191389	0.000163565	-0.223554116	0.805554599	-0.25006718	0.466392542	0.246197279	0.331420444	0.105053985	0.116647685	0.414553287	0.03587178	0.429150717	0.189169914	Bacteria.Firmicutes.Erysipelotrichia.Erysipelotrichales.Erysipelotrichaceae.Faecalitalea	GDA
122737	ENSG00000119125	rs7847604	0.072488247	0.025726493	0.824934922	0.501195535	0.320746155	-0.400972461	0.022280996	-0.068040585	0.175727094	0.175718179	0.100327263	0.100602892	0.057723891	0.012088063	0.99766152	0.928102521	Bacteria.Firmicutes.Clostridia.Clostridiales.Lachnospiraceae.Coprococcus.1	GDA
122738	ENSG00000119125	rs7847604	0.084098139	0.095472218	0.538687566	0.116003926	0.30564814	-0.30525806	-0.048797457	0.117000874	0.174272462	0.180473566	0.078957452	0.07346029	0.067185854	0.03496023	0.973523722	0.891510278	Bacteria.Proteobacteria.Betaproteobacteria.Burkholderiales.Alcaligenaceae.Parasutterella	GDA
122739	ENSG00000119125	rs7847604	0.050027569	0.010294344	0.426561951	0.206423179	0.368277567	-0.510233322	0.070495761	-0.108704719	0.18447849	0.193159066	0.088116069	0.085190901	0.063472759	0.005235327	0.999989953	0.974022442	Bacteria.Firmicutes.Clostridia.Clostridiales.Christensenellaceae	GDA
122740	ENSG00000119125	rs7847604	0.110529298	0.099205156	0.74011498	0.788813616	0.334017507	-0.356610716	0.047317452	0.033206844	0.206495835	0.213249112	0.142051982	0.123472352	0.116278752	0.044247731	0.834558002	0.856613289	Bacteria.Firmicutes.Clostridia.Clostridiales.Ruminococcaceae.Butyricicoccus	GDA
122741	ENSG00000119125	rs7847604	0.182702023	0.021363254	0.122744143	0.917177843	0.237192123	-0.435465809	-0.113459196	0.008408821	0.176136036	0.184701379	0.072572684	0.080553346	0.133986216	0.01196002	0.558768595	0.996905805	Bacteria.Firmicutes.Negativicutes.Selenomonadales.Acidaminococcaceae.Phascolarctobacterium	GDA
122742	ENSG00000119125	rs7847604	0.227272163	0.44335245	0.820206561	0.527514519	0.346026705	-0.2401935	0.032077985	0.099372333	0.283916096	0.311462308	0.140577777	0.156450338	0.279393383	0.214453186	0.955625344	0.984751822	Bacteria.Firmicutes.Clostridia.Clostridiales.Family.XIII.Family.XIII.AD3011.group	GDA
122743	ENSG00000119125	rs7847604	0.053082106	0.01038581	0.473577029	0.216174728	0.364794499	-0.510839895	0.062393453	-0.105486975	0.185211202	0.193632181	0.086561202	0.084475344	0.066644212	0.005212891	0.999417824	0.992029874	Bacteria.Firmicutes.Clostridia.Clostridiales.Christensenellaceae.Christensenellaceae.R.7.group	GDA
122744	ENSG00000119125	rs7847604	0.233562578	0.047121239	0.455805997	0.093615984	0.853858137	-2.455251895	-0.098172773	0.338353243	0.710217012	1.213635068	0.130863773	0.198892989	0.987348183	0.448930739	0.996576058	0.696273659	Bacteria.Firmicutes.Clostridia.Clostridiales	GDA
122745	ENSG00000119125	rs7847604	0.590838244	0.142831292	0.364040633	0.913019321	0.141646932	-0.484470487	-0.088466203	-0.012079828	0.262184326	0.326680409	0.096789494	0.110166703	0.448335387	0.170739081	0.60109833	0.90858181	Bacteria.Firmicutes.Erysipelotrichia.Erysipelotrichales.Erysipelotrichaceae.Holdemanella	GDA
122746	ENSG00000119125	rs7847604	0.432853891	0.2684372	0.062444894	0.141825901	0.151711454	-0.237733456	0.196587404	-0.163470331	0.192248242	0.213008577	0.103728328	0.109946743	0.268259092	0.094826392	0.46582318	0.862009394	Bacteria.Actinobacteria.Actinobacteria	GDA
122747	ENSG00000119125	rs7847604	0.349599457	0.214813205	0.834582448	0.476355109	0.400936792	-0.931881995	-0.0177261	0.091167935	0.425597562	0.744026607	0.084548735	0.127282571	0.896748936	0.504460947	0.998947111	0.981145089	Bacteria.Bacteroidetes	GDA
122748	ENSG00000119125	rs7847604	0.454604453	0.899272281	0.327093367	0.069236146	0.153971117	-0.032619129	-0.075573054	0.159499967	0.204694079	0.256704442	0.076543908	0.086358057	0.289681025	0.314943874	0.827657803	0.597319046	Bacteria.Firmicutes.Clostridia.Clostridiales.Lachnospiraceae.Tyzzerella	GDA
122749	ENSG00000119125	rs7847604	0.102840938	0.06893203	0.940879906	0.903217978	0.319286746	-0.420441774	0.007464107	-0.012949771	0.193018864	0.227384474	0.100260699	0.106088623	0.130624512	0.043818376	0.929885533	0.99827201	Bacteria.Firmicutes.Clostridia.Clostridiales.Ruminococcaceae..Eubacterium..coprostanoligenes.group	GDA
122750	ENSG00000119125	rs7847604	0.011016114	0.004097865	0.010287399	0.069756079	0.463541347	-0.522099933	-0.249070658	0.160431776	0.177194328	0.175535075	0.094281656	0.087028783	0.019695565	0.002756287	0.856133062	0.93873292	Bacteria.Proteobacteria.Deltaproteobacteria	GDA
122751	ENSG00000119125	rs7847604	0.446145618	0.155247076	0.53516382	0.788280491	0.197119962	-0.356409483	-0.069952317	0.027212172	0.257188076	0.247904544	0.112209207	0.100921366	0.327363142	0.114498993	0.963485106	0.977431316	Bacteria.Firmicutes.Bacilli.Lactobacillales.Carnobacteriaceae.Granulicatella	GDA
122752	ENSG00000119125	rs7847604	0.046645486	0.062487244	0.297278412	0.736915252	0.460412651	-0.444116887	-0.095188849	0.029886778	0.227076358	0.234374853	0.090605104	0.088589869	0.09116887	0.047646702	0.938500455	0.936820247	Bacteria.Proteobacteria.Betaproteobacteria.Burkholderiales	GDA
122753	ENSG00000119125	rs7847604	0.120821475	0.063932314	0.633909095	0.309325156	0.283689393	-0.34494725	-0.036719224	0.084254086	0.180507965	0.18306581	0.076745753	0.08223675	0.092594533	0.020718325	0.805817887	0.8806471	Bacteria.Fusobacteria.Fusobacteriia.Fusobacteriales.Fusobacteriaceae.Fusobacterium	GDA
122754	ENSG00000119125	rs7847604	0.014064472	0.004812694	0.00891887	0.063966929	0.438272242	-0.505379681	-0.25009803	0.162078665	0.173732314	0.173196569	0.092800308	0.086027731	0.020567815	0.003043185	0.972085394	0.950708623	Bacteria.Proteobacteria.Deltaproteobacteria.Desulfovibrionales.Desulfovibrionaceae	GDA
122755	ENSG00000119125	rs7847604	0.071744971	0.081742957	0.566605214	0.976605473	0.378972511	-0.381141418	-0.053910013	0.002593429	0.207072935	0.215621364	0.093601273	0.088103181	0.113402208	0.04861505	0.99514452	0.971930396	Bacteria.Firmicutes.Clostridia.Clostridiales.Ruminococcaceae.Subdoligranulum	GDA
122756	ENSG00000119125	rs7847604	0.349542696	0.214646649	0.834495028	0.476077733	0.400982698	-0.932207783	-0.017735615	0.091225249	0.425595822	0.744013222	0.084548766	0.127282199	0.895032652	0.504037635	0.998912436	0.981117471	Bacteria.Bacteroidetes.Bacteroidia.Bacteroidales	GDA
122757	ENSG00000119125	rs7847604	0.065236463	0.011599459	0.716035929	0.262631981	0.362471456	-0.606628563	-0.033775483	0.105917114	0.193331672	0.23363567	0.092452883	0.093744996	0.099200873	0.010655992	0.99786128	0.999462671	Bacteria.Firmicutes.Clostridia.Clostridiales.Lachnospiraceae.Anaerostipes	GDA
122758	ENSG00000119125	rs7847604	0.079543571	0.021352744	0.518637836	0.370075983	0.408532846	-0.529033112	0.078856372	-0.094798484	0.229407034	0.224368746	0.121518243	0.105040457	0.143850328	0.022332767	0.999550585	0.940419146	Bacteria.Firmicutes.Clostridia.Clostridiales.Lachnospiraceae.Lachnospiraceae.ND3007.group	GDA
122759	ENSG00000119125	rs7847604	0.344206478	0.054989923	0.570246857	0.104183397	0.8160535	-2.613469865	-0.085999653	0.354335677	0.856548182	1.337775115	0.150732983	0.215058772	0.999415694	0.63991231	0.990344402	0.864977751	Bacteria.Firmicutes	GDA
122760	ENSG00000119125	rs7847604	0.05619635	0.101756745	0.324205915	0.664408029	0.455842984	-0.467362443	0.094678033	-0.044863149	0.234522431	0.281625807	0.095319498	0.102945698	0.120931335	0.059982275	0.973651245	0.997803387	Bacteria.Actinobacteria.Actinobacteria.Micrococcales	GDA
122761	ENSG00000119125	rs7847604	0.210567585	0.060769097	0.610199377	0.199768604	0.522303998	-1.215942329	-0.049147057	0.162487336	0.413115756	0.637352992	0.095947088	0.12545491	0.738185815	0.317209086	0.956359196	0.91965398	Bacteria.Firmicutes.Clostridia.Clostridiales.Ruminococcaceae	GDA
122762	ENSG00000119125	rs7847604	0.377223543	0.259500801	0.247230944	0.386061063	0.183433867	-0.279740105	0.092245636	-0.080401104	0.206333696	0.245955974	0.07901494	0.092142888	0.304316135	0.144766344	0.830235917	0.840901775	Bacteria.Firmicutes.Negativicutes.Selenomonadales.Veillonellaceae	GDA
122763	ENSG00000119125	rs7847604	0.108547886	0.084568965	0.917176037	0.129850721	0.272256427	-0.300424405	-0.008863832	-0.114005384	0.167358407	0.171559928	0.084910322	0.074327114	0.073146023	0.025563851	0.944194591	0.990835033	Bacteria.Bacteroidetes.Bacteroidia.Bacteroidales.Porphyromonadaceae.Parabacteroides	GDA
122764	ENSG00000119125	rs7847604	0.208503268	0.04264723	0.909927958	0.603482241	0.290143246	-0.460277691	0.007697492	0.039499844	0.228438582	0.222664623	0.067780933	0.07568367	0.241026535	0.034495195	0.997329628	0.965530807	Bacteria.Proteobacteria.Gammaproteobacteria.Enterobacteriales.Enterobacteriaceae	GDA
122765	ENSG00000119125	rs7847604	0.234932951	0.015972467	0.901076859	0.191441823	0.328440256	-0.6542741	0.017878376	-0.190065438	0.273998207	0.264544002	0.14327897	0.144004341	0.286777461	0.025437739	0.998330087	0.999834196	Bacteria.Actinobacteria.Coriobacteriia.Coriobacteriales.Coriobacteriaceae.Collinsella	GDA
122766	ENSG00000119125	rs7847604	0.118833072	0.030520079	0.674351118	0.4063974	0.397132237	-0.570671207	0.056781057	-0.098871967	0.251311442	0.258128761	0.134532351	0.118325167	0.209711749	0.036213237	0.999274386	0.998480911	Bacteria.Firmicutes.Clostridia.Clostridiales.Ruminococcaceae.Ruminococcaceae.UCG.013	GDA
122767	ENSG00000119125	rs7847604	0.079891892	0.035086652	0.767411321	0.552131119	0.313722069	-0.383489744	0.031254207	-0.055677095	0.176375803	0.17822868	0.105238654	0.093162963	0.076328106	0.013123925	0.904448165	0.98107019	Bacteria.Firmicutes.Clostridia.Clostridiales.Lachnospiraceae..Eubacterium..hallii.group	GDA
122768	ENSG00000119125	rs7847604	0.050159483	0.022383746	0.181443775	0.440303552	0.354880054	-0.414248727	0.120701594	-0.072143706	0.177872665	0.177120288	0.089370401	0.092924291	0.052954522	0.009622985	0.54472581	0.952957857	Bacteria.Actinobacteria.Actinobacteria.Bifidobacteriales.Bifidobacteriaceae	GDA
122769	ENSG00000119125	rs7847604	0.080331991	0.037582358	0.69012297	0.843219667	0.340176564	-0.397321714	0.041481514	0.017451012	0.191534141	0.187226037	0.103588858	0.087889182	0.080857668	0.015828465	0.815075074	0.924689794	Bacteria.Firmicutes.Clostridia.Clostridiales.Lachnospiraceae.Lachnospira	GDA
122770	ENSG00000119125	rs7847604	0.366699679	0.06227634	0.488729631	0.803226789	0.216775812	-0.51284486	-0.083516947	-0.028396984	0.238498296	0.270421164	0.119956009	0.11350711	0.364005604	0.056215315	0.998768023	0.999934415	Bacteria.Firmicutes.Clostridia.Clostridiales.Ruminococcaceae.Ruminococcaceae.NK4A214.group	GDA
122771	ENSG00000119125	rs7847604	0.021610898	0.006155689	0.126896915	0.117128291	0.496743583	-0.566886804	0.14928578	-0.139936839	0.211108803	0.200290297	0.096565311	0.088136729	0.059438551	0.007477503	0.838188825	0.906546295	Bacteria.Firmicutes.Clostridia.Clostridiales.Ruminococcaceae.Ruminococcaceae.UCG.003	GDA
122772	ENSG00000119125	rs7847604	0.054513225	0.011328287	0.234955866	0.134188509	0.341541208	-0.465512752	-0.13163451	0.171919766	0.174473634	0.178669617	0.109820291	0.113372138	0.050869558	0.006011107	0.997048205	0.999513539	Bacteria.Firmicutes.Clostridia.Clostridiales.Lachnospiraceae.Dorea	GDA
122773	ENSG00000119125	rs7847604	0.096084455	0.010124882	0.558140727	0.182575505	0.395336911	-0.601559294	0.054491477	-0.121138143	0.234170352	0.227196876	0.092578591	0.089929375	0.180028764	0.016512622	0.999814869	0.907533519	Bacteria.Actinobacteria.Actinobacteria.Corynebacteriales.Corynebacteriaceae	GDA
122774	ENSG00000119125	rs7847604	0.269391695	0.027663466	0.685118856	0.529278578	0.248101298	-0.479759413	-0.0442717	-0.063976789	0.222745929	0.21304909	0.10870036	0.101157237	0.275567609	0.028536433	0.995559908	0.994553009	Bacteria.Firmicutes.Clostridia.Clostridiales.Ruminococcaceae.Ruminiclostridium.9	GDA
122775	ENSG00000119125	rs7847604	0.085336703	0.023645742	0.506364146	0.328761245	0.43757035	-0.569130105	0.118567294	-0.173940774	0.250508567	0.245686785	0.177454568	0.176788289	0.117339393	0.023347359	0.869310248	0.994989321	Bacteria.Actinobacteria.Coriobacteriia.Coriobacteriales	GDA
122776	ENSG00000119125	rs7847604	0.20092748	0.019643826	0.347526523	0.812319456	0.245129622	-0.474168238	0.104860709	0.023868006	0.189756343	0.198282467	0.11082959	0.100122882	0.160176527	0.014299069	0.997851323	0.977948841	Bacteria.Firmicutes.Clostridia.Clostridiales.Lachnospiraceae.Fusicatenibacter	GDA
122777	ENSG00000119125	rs7847604	0.062603379	0.017453981	0.326634672	0.739607153	0.332179626	-0.428815907	0.069357248	-0.02322185	0.175381638	0.175863595	0.070181184	0.06957326	0.04966481	0.007983387	0.937508231	0.968958967	Bacteria.Firmicutes.Negativicutes.Selenomonadales.Veillonellaceae.Dialister	GDA
122778	ENSG00000119125	rs7847604	0.180079646	0.09150431	0.726413672	0.463742216	0.402934608	-0.664080354	-0.027113129	0.061898151	0.29739798	0.387790082	0.077159228	0.083988134	0.524204413	0.193000289	0.999785669	0.999420701	Bacteria.Firmicutes.Clostridia.Clostridiales.Ruminococcaceae.Faecalibacterium	GDA
122779	ENSG00000119125	rs7847604	0.10622227	0.030795914	0.695725778	0.830598497	0.371565136	-0.431041006	0.035136903	-0.016200427	0.22686807	0.195304895	0.089450157	0.075426821	0.12627956	0.022707681	0.99830237	0.997282036	Bacteria.Firmicutes.Clostridia.Clostridiales.Clostridiaceae.1.Clostridium.sensu.stricto.1	GDA
122780	ENSG00000119125	rs7847604	0.104735255	0.138065934	0.696705332	0.951418786	0.356600719	-0.394506165	-0.041583868	0.007037323	0.216785232	0.262789013	0.106222858	0.115069285	0.16283611	0.093487833	0.998793879	0.998376616	Bacteria.Firmicutes.Clostridia.Clostridiales.Lachnospiraceae.Blautia	GDA
122781	ENSG00000119125	rs7847604	0.199636375	0.750938418	0.868218513	0.442361364	0.30461427	-0.113091038	0.015016657	0.08860325	0.235119722	0.354818642	0.090152821	0.114642591	0.315316845	0.384279686	0.984987993	0.971423926	Bacteria.Proteobacteria.Deltaproteobacteria.Desulfovibrionales.Desulfovibrionaceae.Desulfovibrio	GDA
122782	ENSG00000119125	rs7847604	0.114835499	0.473213277	0.720427717	0.549835782	0.335946506	-0.215878113	0.031205547	0.066062471	0.210238501	0.299250156	0.086821753	0.109903581	0.175076605	0.256797817	0.998201428	0.99782309	Bacteria.Firmicutes.Bacilli.Bacillales.Staphylococcaceae.Staphylococcus	GDA
122783	ENSG00000119125	rs7847604	0.211438075	0.041913393	0.627377713	0.920772371	0.255331892	-0.425103569	-0.052840521	-0.011004936	0.202344599	0.204894646	0.108346107	0.110223442	0.217459102	0.026768514	0.804099402	0.996716587	Bacteria.Bacteroidetes.Bacteroidia.Bacteroidales.Porphyromonadaceae.Odoribacter	GDA
122784	ENSG00000119125	rs7847604	0.027179485	0.012823838	0.141875688	0.130307921	0.696695351	-0.804637771	0.169913379	-0.173671849	0.308381624	0.314530791	0.114294719	0.11336459	0.115163902	0.02811597	0.996423631	0.938343963	Bacteria.Bacteroidetes.Bacteroidia.Bacteroidales.Prevotellaceae.Prevotella.7	GDA
122785	ENSG00000119125	rs7847604	0.197363264	0.721786576	0.807255262	0.083465196	0.244975467	-0.077054187	-0.022162089	-0.159786877	0.188119647	0.215478224	0.090476024	0.090915776	0.136976073	0.221099302	0.905807925	0.994448463	Bacteria.Bacteroidetes.Bacteroidia.Bacteroidales.Porphyromonadaceae	GDA
122786	ENSG00000119125	rs7847604	0.089510384	0.055334778	0.717748724	0.823672372	0.309416155	-0.467553842	-0.025986715	-0.024192356	0.179545088	0.239679085	0.07158446	0.108140586	0.089349525	0.026200113	0.999550314	0.996901429	Bacteria.Proteobacteria.Gammaproteobacteria.Pseudomonadales	GDA
122787	ENSG00000119125	rs7847604	0.0546085	0.022764867	0.387285665	0.396716975	0.358254183	-0.479836251	0.074680356	-0.093333359	0.183085526	0.205766524	0.085808951	0.109411388	0.073004432	0.015302008	0.998173674	0.991886968	Bacteria.Firmicutes.Bacilli.Bacillales	GDA
122788	ENSG00000119125	rs7847604	0.568818867	0.323216055	0.159409999	0.32943436	0.125399283	-0.251590073	0.176000206	-0.128627577	0.218975801	0.252773151	0.123671688	0.130916684	0.407682127	0.131508794	0.925664213	0.972299477	Bacteria.Actinobacteria	GDA
122789	ENSG00000119125	rs7847604	0.100668291	0.074195964	0.844585014	0.675817007	0.332539781	-0.363116055	0.016722394	0.036931764	0.199732543	0.200154743	0.084969406	0.087923376	0.100253533	0.036579867	0.998970432	0.998994847	Bacteria.Firmicutes.Erysipelotrichia.Erysipelotrichales.Erysipelotrichaceae.Erysipelatoclostridium	GDA
122790	ENSG00000119125	rs7847604	0.825012653	0.348251804	0.729736159	0.74025859	0.124237838	-0.581538663	0.044164749	0.049439045	0.55967303	0.615572638	0.127295962	0.148506435	0.824852015	0.583466054	0.921846173	0.99665811	Bacteria.Proteobacteria	GDA
122791	ENSG00000119125	rs7847604	0.075934451	0.024826779	0.25477857	0.423720131	0.314534892	-0.40211976	0.09026704	-0.060025975	0.174439355	0.175097859	0.078574013	0.074568033	0.058713998	0.009582287	0.758711947	0.890579906	Bacteria.Proteobacteria.Gammaproteobacteria.Pasteurellales.Pasteurellaceae	GDA
122792	ENSG00000119125	rs7847604	0.085676779	0.187292723	0.456056556	0.925190749	0.428606756	-0.39733097	0.07138362	-0.010016485	0.245649906	0.298194445	0.095207136	0.106268055	0.222647425	0.138643441	0.999028109	0.999437707	Bacteria.Actinobacteria.Actinobacteria.Micrococcales.Micrococcaceae	GDA
122793	ENSG00000119125	rs7847604	0.062825549	0.03542733	0.511965769	0.584710073	0.367008051	-0.462099102	0.045988997	-0.045174393	0.193938374	0.21517636	0.069749092	0.082252367	0.097407883	0.026425597	0.937318069	0.997412515	Bacteria.Proteobacteria.Gammaproteobacteria.Enterobacteriales.Enterobacteriaceae.Citrobacter	GDA
122794	ENSG00000119125	rs7847604	0.188715995	0.348546865	0.855234025	0.380492571	0.339527552	-0.233106028	0.019602854	0.082210683	0.255646902	0.24690043	0.107025879	0.093113921	0.300350894	0.197545153	0.99946547	0.972078348	Bacteria.Firmicutes.Erysipelotrichia.Erysipelotrichales.Erysipelotrichaceae..Clostridium..innocuum.group	GDA
122795	ENSG00000119125	rs7847604	0.118337373	0.136266813	0.040039437	0.176718065	0.274989429	-0.34069247	0.192994806	-0.145817101	0.173779217	0.225888271	0.09213453	0.106783127	0.096385217	0.046421401	0.842610887	0.815505046	Bacteria.Firmicutes.Clostridia.Clostridiales.Lachnospiraceaencultured	GDA
122796	ENSG00000119125	rs7847604	0.050106745	0.022360714	0.181194599	0.440749193	0.354962025	-0.414305192	0.120772712	-0.072079454	0.177871661	0.177112815	0.089371327	0.092932507	0.053128907	0.009616997	0.545558942	0.952281794	Bacteria.Actinobacteria.Actinobacteria.Bifidobacteriales.Bifidobacteriaceae.Bifidobacterium	GDA
122797	ENSG00000119125	rs7847604	0.061480469	0.027747562	0.503744603	0.797734107	0.34520989	-0.410553044	-0.068982754	0.026641355	0.181458087	0.182418466	0.102608305	0.103534884	0.067698876	0.013742156	0.663621552	0.921307549	Bacteria.Firmicutes.Bacilli.Lactobacillales.Streptococcaceae.Streptococcus	GDA
122798	ENSG00000119125	rs7847604	0.021438545	0.017813269	0.133972986	0.197651582	0.551446596	-0.601895963	0.155329775	-0.125836046	0.234035182	0.247664399	0.10237421	0.096694006	0.102387179	0.031115616	0.999469974	0.986131077	Bacteria.Bacteroidetes.Bacteroidia.Bacteroidales.Porphyromonadaceae.Barnesiella	GDA
122799	ENSG00000119125	rs7847604	0.115704356	0.078163835	0.333512898	0.43905582	0.284725359	-0.359918079	-0.122660306	0.096710068	0.178618282	0.201156537	0.125908363	0.124225977	0.090673923	0.02205397	0.774528859	0.997649073	Bacteria.Firmicutes.Clostridia.Clostridiales.Ruminococcaceaencultured	GDA
122800	ENSG00000119125	rs7847604	0.194895377	0.134123251	0.591989698	0.364644811	0.505847878	-0.942269434	-0.043756185	0.101314698	0.386282097	0.621271686	0.081243849	0.110987425	0.73533427	0.385131293	0.99911693	0.98634337	Bacteria.Bacteroidetes.Bacteroidia.Bacteroidales.Bacteroidaceae.Bacteroides	GDA
122801	ENSG00000119125	rs7847604	0.062950015	0.024208981	0.174289932	0.350721895	0.329383292	-0.414844025	0.128303217	-0.083925818	0.174140824	0.179829995	0.09342328	0.089297089	0.057291806	0.01190877	0.476886793	0.909816243	Bacteria.Firmicutes.Negativicutes.Selenomonadales.Veillonellaceae.Veillonella	GDA
122802	ENSG00000119125	rs7847604	0.092462658	0.072803435	0.963725264	0.644407652	0.315044333	-0.350898796	-0.003734663	-0.034440949	0.184525313	0.19246407	0.081806746	0.074278535	0.105867439	0.033856219	0.95947346	0.92835038	Bacteria.Firmicutes.Clostridia.Clostridiales.Lachnospiraceae.Roseburia	GDA
122803	ENSG00000119125	rs7847604	0.107815723	0.187644394	0.424118802	0.869973259	0.525000001	-0.448242486	0.090038748	-0.0190145	0.322039657	0.336675052	0.111948515	0.115708938	0.339710319	0.206824156	0.998986731	0.998377846	Bacteria.Firmicutes.Clostridia.Clostridiales.Family.XI.Anaerococcus	GDA
122804	ENSG00000119125	rs7847604	0.033679299	0.034993802	0.207959189	0.527637447	0.450062634	-0.472704495	-0.10556349	0.052829413	0.207484494	0.219576008	0.08301278	0.083198695	0.061834851	0.027915154	0.943988959	0.921403089	Bacteria.Proteobacteria.Betaproteobacteria.Burkholderiales.Alcaligenaceae	GDA
122805	ENSG00000119125	rs7847604	0.085803308	0.056644689	0.215547417	0.138041661	1.01536069	-1.577224562	-0.150428492	0.23312624	0.582180068	0.812969155	0.120298686	0.155280658	0.689473068	0.33468043	0.876277026	0.702512358	Bacteria.Firmicutes.Clostridia.Clostridiales.Lachnospiraceae	GDA
122806	ENSG00000119125	rs7847604	0.042684348	0.010540808	0.005159174	0.093736804	0.34197042	-0.438326218	-0.254917124	0.140032772	0.165462681	0.16649754	0.088103897	0.082345933	0.043162685	0.005041733	0.998880039	0.911592816	Bacteria.Proteobacteria.Deltaproteobacteria.Desulfovibrionales.Desulfovibrionaceae.Bilophila	GDA
122807	ENSG00000119125	rs7847604	0.092912168	0.028891536	0.845592918	0.961044355	0.335304336	-0.408857889	0.019735139	0.00452144	0.196668396	0.18303422	0.100940874	0.092219951	0.087308688	0.015506695	0.848300404	0.997196001	Bacteria.Firmicutes.Clostridia.Clostridiales.Peptostreptococcaceae.Intestinibacter	GDA
122808	ENSG00000119125	rs7847604	0.167762513	0.036714716	0.980257798	0.627424144	0.304722431	-0.449884712	0.001763114	0.036822719	0.218475354	0.210994128	0.070979747	0.075512831	0.177586125	0.027931211	0.998302481	0.99762474	Bacteria.Proteobacteria.Gammaproteobacteria.Enterobacteriales.Enterobacteriaceae.Escherichia.Shigella	GDA
122809	ENSG00000119125	rs7847604	0.077619453	0.039500577	0.803758801	0.860353525	0.318696939	-0.407671436	0.016962966	-0.01234168	0.177784637	0.194074052	0.067991332	0.06987995	0.068441078	0.018392577	0.998409995	0.996467843	Bacteria.Verrucomicrobia	GDA
122810	ENSG00000119125	rs7847604	0.073366844	0.022792892	0.278287609	0.538868606	0.31742205	-0.407104382	0.085888174	-0.044450128	0.174453085	0.174614602	0.078567074	0.071955362	0.055934543	0.00922621	0.780204642	0.955136873	Bacteria.Proteobacteria.Gammaproteobacteria.Pasteurellales.Pasteurellaceae.Haemophilus	GDA
122811	ENSG00000119125	rs7847604	0.175952551	0.180572782	0.86567889	0.886175449	0.349700488	-0.36469851	-0.019948632	-0.017693444	0.255629467	0.269485698	0.117476098	0.123127889	0.323345918	0.166578145	0.997570438	0.984587444	Bacteria.Firmicutes.Clostridia.Clostridiales.Lachnospiraceae.Lachnospiraceae.UCG.008	GDA
122812	ENSG00000119125	rs7847604	0.033995986	0.007910173	0.202049244	0.152519369	0.52939036	-0.58629629	0.123999804	-0.113888609	0.244504774	0.214033867	0.096231171	0.078685152	0.082117609	0.011744803	0.803560641	0.926870238	Bacteria.Firmicutes.Clostridia.Clostridiales.Lachnospiraceae.Lachnospiraceae.UCG.010	GDA
122813	ENSG00000119125	rs7847604	0.062788368	0.034052185	0.536564278	0.886333633	0.366929475	-0.41173373	-0.067509995	0.014787504	0.193868709	0.190225597	0.108665133	0.103049798	0.082294393	0.0185723	0.626021657	0.910444892	Bacteria.Firmicutes.Bacilli.Lactobacillales	GDA
122814	ENSG00000119125	rs7847604	0.066561241	0.010320457	0.688916693	0.176774137	0.32388028	-0.468576386	0.02677286	-0.090004175	0.173618675	0.177452884	0.066584175	0.065919497	0.055436758	0.006916222	0.99994518	0.999865593	Bacteria.Bacteroidetes.Bacteroidia.Bacteroidales.Prevotellaceae	GDA
122815	ENSG00000119125	rs7847604	0.058692631	0.01820873	0.514542845	0.913507616	0.345103638	-0.429469196	0.062044463	-0.010373291	0.179385453	0.177350161	0.094678877	0.095139529	0.057206069	0.008958814	0.999334555	0.999343081	Bacteria.Firmicutes.Erysipelotrichia.Erysipelotrichales.Erysipelotrichaceae.Erysipelotrichaceae.UCG.003	GDA
122816	ENSG00000119147	rs13014521	0.480992935	0.097676765	0.299976029	0.546846788	0.080664616	-0.465168136	-0.082832492	0.114457209	0.113817016	0.27687867	0.079288815	0.188993029	0.157052721	0.027074242	0.946830748	0.956901174	Bacteria.Firmicutes.Clostridia.Clostridiales.Ruminococcaceae.Ruminiclostridium.5	ECRG4
122817	ENSG00000119147	rs13014521	0.109726678	0.038433417	0.12624123	0.295232193	0.375852722	-0.742825855	-0.101012485	0.107504546	0.231825288	0.351638144	0.065224968	0.101891553	0.378681895	0.122448784	0.739600273	0.890273479	Bacteria.Firmicutes.Clostridia.Clostridiales.Lachnospiraceae..Eubacterium..rectale.group	ECRG4
122818	ENSG00000119147	rs13014521	0.88272927	0.023479842	0.788109859	0.118004244	0.023167202	-1.327564835	-0.018327825	-0.356785112	0.1564481	0.572384532	0.067916018	0.225261952	0.527730203	0.040968511	0.966546108	0.852316656	Bacteria.Firmicutes.Clostridia.Clostridiales.Ruminococcaceae.Ruminiclostridium.6	ECRG4
122819	ENSG00000119147	rs13014521	0.047717568	0.068480238	0.055404489	0.19059124	1.143538391	-1.704948202	-0.189014124	0.232905648	0.566821854	0.920534037	0.096921563	0.17612017	0.927722996	0.487565759	0.996576058	0.757820762	Bacteria.Firmicutes.Clostridia.Clostridiales	ECRG4
122820	ENSG00000119147	rs13014521	0.742424218	0.487396094	0.073171275	0.164711118	-0.041277957	-0.224552336	-0.145668015	0.300560229	0.125074184	0.321535402	0.080002379	0.213922098	0.36613409	0.150553293	0.699439699	0.69132967	Bacteria.Firmicutes.Clostridia.Clostridiales.Ruminococcaceae.Butyricicoccus	ECRG4
122821	ENSG00000119147	rs13014521	0.563027286	0.354705931	0.820889258	0.975929859	0.091650562	-0.49514942	0.014276791	-0.007388903	0.157668455	0.531245649	0.062808972	0.243965817	0.485631826	0.201509781	0.997152221	0.995814581	Bacteria.Firmicutes.Clostridia.Clostridiales.Family.XI	ECRG4
122822	ENSG00000119147	rs13014521	0.470100982	0.04790855	0.562296695	0.113794197	0.089678221	-0.527600524	-0.03036858	0.190418688	0.123438666	0.261748708	0.05214586	0.118817127	0.242348653	0.022101394	0.997528932	0.993985312	Bacteria.Bacteroidetes.Bacteroidia.Bacteroidales.Rikenellaceae.Alistipes	ECRG4
122823	ENSG00000119147	rs13014521	0.410686039	0.220840889	0.543706054	0.679375678	0.163157507	-0.686899885	0.042295934	-0.093433424	0.197063443	0.555745871	0.069294395	0.225057251	0.546306118	0.228156728	0.998986731	0.998377846	Bacteria.Firmicutes.Clostridia.Clostridiales.Family.XI.Anaerococcus	ECRG4
122824	ENSG00000119147	rs13014521	0.654741493	0.159752127	0.280474015	0.866121023	-0.07724896	-0.576452904	-0.102006809	-0.032005279	0.171960734	0.405398694	0.093740864	0.189105387	0.48189774	0.11059707	0.852226253	0.999817689	Bacteria.Firmicutes.Clostridia.Clostridiales.Family.XIII.Family.XIII.AD3011.group	ECRG4
122825	ENSG00000119147	rs13014521	0.538325248	0.855254331	0.966183683	0.246546715	0.073894654	0.101991947	0.002441724	0.346833048	0.11945943	0.556925354	0.057376269	0.296652903	0.254468148	0.141983759	0.999989953	0.990782813	Bacteria.Firmicutes.Clostridia.Clostridiales.Christensenellaceae	ECRG4
122826	ENSG00000119147	rs13014521	0.561661283	0.143082052	0.848565291	0.438647561	0.068677095	-0.413591275	0.009385093	-0.07037117	0.117733442	0.279064152	0.048957035	0.090312193	0.241467162	0.038349427	0.843348942	0.8806471	Bacteria.Fusobacteria.Fusobacteriia.Fusobacteriales.Fusobacteriaceae.Fusobacterium	ECRG4
122827	ENSG00000119147	rs13014521	0.018273931	0.002501456	0.011638072	0.023275458	0.40930513	-0.918347402	0.188145321	-0.362217678	0.169122406	0.29214287	0.072497116	0.155931964	0.068210149	0.007112935	0.988161388	0.950695192	Bacteria.Firmicutes.Bacilli.Lactobacillales.Carnobacteriaceae	ECRG4
122828	ENSG00000119147	rs13014521	0.395783718	0.90979232	0.555037239	0.531854516	0.162995957	-0.07760798	0.053684513	0.222503545	0.190695137	0.682351747	0.09049126	0.354030924	0.477014246	0.449852328	0.941212496	0.981962125	Bacteria.Firmicutes.Clostridia.Clostridiales.Ruminococcaceae.Anaerotruncus	ECRG4
122829	ENSG00000119147	rs13014521	0.524096038	0.053658536	0.741880611	0.496052198	0.086831688	-0.544300172	-0.017020445	0.083133657	0.13557871	0.277036685	0.051460054	0.121450523	0.279990119	0.034214086	0.999507593	0.935584968	Bacteria.Firmicutes.Clostridia.Clostridiales.Lachnospiraceae.Lachnoclostridium	ECRG4
122830	ENSG00000119147	rs13014521	0.319565658	0.059788276	0.358536702	0.656273924	0.137719907	-0.535624782	-0.053801197	0.055102763	0.137319872	0.279655221	0.058187937	0.123247604	0.237410455	0.033467124	0.99786128	0.999462671	Bacteria.Firmicutes.Clostridia.Clostridiales.Lachnospiraceae.Anaerostipes	ECRG4
122831	ENSG00000119147	rs13014521	0.257000007	0.063142756	0.199469993	0.114580962	0.156654649	-0.497397818	0.070269584	-0.151424748	0.137006873	0.263165502	0.054217992	0.094695298	0.186829743	0.037353529	0.999305535	0.989974535	Bacteria.Proteobacteria.Gammaproteobacteria.Pseudomonadales.Pseudomonadaceae.Pseudomonas	ECRG4
122832	ENSG00000119147	rs13014521	0.336034076	0.09178805	0.226395968	0.713013769	0.11582655	-0.538517406	0.0538207	-0.055703955	0.119519888	0.314748662	0.044075929	0.150796654	0.166799581	0.034093453	0.99894297	0.998882343	Bacteria.Verrucomicrobia.Verrucomicrobiae.Verrucomicrobiales.Verrucomicrobiaceae.Akkermansia	ECRG4
122833	ENSG00000119147	rs13014521	0.727982569	0.179580653	0.771884193	0.909303947	0.046544741	-0.462903852	-0.01408497	0.015287185	0.133254767	0.341263278	0.048384562	0.133682398	0.372243574	0.095433248	0.92558454	0.870878555	Bacteria.Firmicutes.Clostridia.Clostridiales.Lachnospiraceae.Tyzzerella	ECRG4
122834	ENSG00000119147	rs13014521	0.582394359	0.091311012	0.589169038	0.791286426	0.062879135	-0.472765611	-0.024516026	0.029676244	0.113784851	0.27590349	0.045174743	0.111684189	0.230011124	0.033814838	0.976712291	0.996662028	Bacteria.Proteobacteria.Betaproteobacteria.Burkholderiales.Alcaligenaceae.Parasutterella	ECRG4
122835	ENSG00000119147	rs13014521	0.032301604	0.025074962	0.008093011	0.345858016	0.303732066	-0.623753859	-0.176417015	0.138406442	0.138889167	0.272089395	0.064600854	0.145776128	0.072953741	0.019601634	0.993501001	0.867406802	Bacteria.Firmicutes.Erysipelotrichia.Erysipelotrichales	ECRG4
122836	ENSG00000119147	rs13014521	0.470199003	0.109299511	0.434727121	0.229539156	0.084035054	-0.435186327	-0.039663157	0.182587084	0.115696703	0.268092841	0.050467189	0.150553201	0.185871826	0.039414466	0.996033175	0.930860168	Bacteria.Firmicutes.Clostridia.Clostridiales.Lachnospiraceae.Lachnospiraceae.NK4A136.group	ECRG4
122837	ENSG00000119147	rs13014521	0.46879768	0.034252296	0.108715868	0.207119217	-0.107495302	-1.18347351	-0.096894012	-0.273915235	0.147528077	0.547409764	0.059590471	0.214998259	0.395085536	0.042836479	0.75458068	0.861431604	Bacteria.Firmicutes.Clostridia.Clostridiales.Ruminococcaceae.Ruminococcaceae.UCG.014	ECRG4
122838	ENSG00000119147	rs13014521	0.570993118	0.394011278	0.170325089	0.135730663	0.063441725	-0.274541822	0.081202021	-0.199270759	0.111411448	0.319988104	0.05857522	0.13193798	0.234193416	0.105472565	0.476421009	0.794542328	Bacteria.Firmicutes.Negativicutes.Selenomonadales.Veillonellaceae.Veillonella	ECRG4
122839	ENSG00000119147	rs13014521	0.632283263	0.164578698	0.851562641	0.095133759	0.055532764	-0.375592568	-0.007806462	0.22286174	0.115512508	0.267240883	0.041554641	0.131622017	0.278500965	0.048306862	0.803714433	0.743327224	Bacteria.Proteobacteria.Betaproteobacteria.Burkholderiales.Alcaligenaceae.Sutterella	ECRG4
122840	ENSG00000119147	rs13014521	0.643479985	0.67062017	0.328330023	0.089253329	-0.08140502	0.213004108	0.051786796	-0.158114583	0.175074058	0.49859871	0.05258733	0.091673991	0.537838348	0.315313237	0.794667704	0.995251343	Bacteria.Proteobacteria.Gammaproteobacteria	ECRG4
122841	ENSG00000119147	rs13014521	0.225808085	0.014135393	0.212309298	0.089394879	0.185073769	-0.732296161	0.07440964	-0.247354674	0.15137036	0.290508101	0.059081794	0.143479752	0.245930342	0.016902771	0.970727297	0.997803387	Bacteria.Actinobacteria.Actinobacteria.Micrococcales	ECRG4
122842	ENSG00000119147	rs13014521	0.634048255	0.943727371	0.948974987	0.162519952	0.064406594	-0.029187406	-0.003905244	0.312786216	0.134669634	0.411931122	0.060793479	0.221451712	0.398634603	0.275414839	0.970428374	0.906546295	Bacteria.Firmicutes.Clostridia.Clostridiales.Ruminococcaceae.Ruminococcaceae.UCG.003	ECRG4
122843	ENSG00000119147	rs13014521	0.561714317	0.146506943	0.847980757	0.431868399	0.068639094	-0.410915317	0.009422458	-0.071634529	0.117684288	0.279670752	0.048960578	0.090579976	0.241823998	0.037816003	0.858104047	0.87724048	Bacteria.Fusobacteria.Fusobacteriia.Fusobacteriales	ECRG4
122844	ENSG00000119147	rs13014521	0.469086391	0.047846045	0.559824431	0.113458905	0.089892688	-0.527744969	-0.030546914	0.190577939	0.12345047	0.261744779	0.052121209	0.118804015	0.242073371	0.021851023	0.997466038	0.994193156	Bacteria.Bacteroidetes.Bacteroidia.Bacteroidales.Rikenellaceae	ECRG4
122845	ENSG00000119147	rs13014521	0.871944609	0.101823437	0.596267102	0.969468863	0.022583145	-0.470355634	-0.025012625	0.004291007	0.13956009	0.28348582	0.046984762	0.11168705	0.407990145	0.059592234	0.998735039	0.999709092	Bacteria.Bacteroidetes.Bacteroidia.Bacteroidales.Prevotellaceae.Prevotella.9	ECRG4
122846	ENSG00000119147	rs13014521	0.496593032	0.312518024	0.708959011	0.938954662	0.110153105	-0.450848892	0.029492453	0.017144037	0.161126349	0.442990381	0.0786738	0.223008585	0.427226087	0.161148193	0.999274386	0.999563655	Bacteria.Firmicutes.Clostridia.Clostridiales.Ruminococcaceae.Ruminococcaceae.UCG.013	ECRG4
122847	ENSG00000119147	rs13014521	0.171434236	0.025026731	0.15407853	0.180136509	0.210663024	-0.630770977	-0.103062138	0.173608702	0.152362291	0.27505547	0.071480043	0.128154073	0.211800187	0.028973142	0.998793879	0.998019463	Bacteria.Firmicutes.Clostridia.Clostridiales.Lachnospiraceae.Blautia	ECRG4
122848	ENSG00000119147	rs13014521	0.240320075	0.063635926	0.297625908	0.247046146	0.303760146	-1.018696961	-0.096738843	0.209265873	0.256366987	0.540009822	0.092147267	0.179180299	0.656351687	0.203568273	0.99967607	0.999141757	Bacteria.Firmicutes.Negativicutes.Selenomonadales	ECRG4
122849	ENSG00000119147	rs13014521	0.74436041	0.234285198	0.114639546	0.884758128	0.037045824	-0.524827813	-0.07329405	0.0294309	0.113132671	0.437220503	0.045842868	0.202271675	0.287319859	0.066747941	0.515822517	0.999675186	Bacteria.Firmicutes.Negativicutes.Selenomonadales.Acidaminococcaceae	ECRG4
122850	ENSG00000119147	rs13014521	0.26068398	0.028907822	0.288647742	0.104663633	0.201441724	-1.423877693	0.07295883	-0.421545349	0.177558189	0.63749732	0.068204488	0.256212529	0.426022198	0.056461085	0.996483139	0.843382766	Bacteria.Bacteroidetes.Bacteroidia.Bacteroidales.Porphyromonadaceae.Butyricimonas	ECRG4
122851	ENSG00000119147	rs13014521	0.393666265	0.767678195	0.562840256	0.335528029	0.138299394	-0.129214989	0.042696865	0.19497712	0.161074595	0.435605559	0.07341708	0.200982253	0.377489782	0.287001479	0.998768023	0.966036633	Bacteria.Firmicutes.Clostridia.Clostridiales.Ruminococcaceae.Ruminococcaceae.NK4A214.group	ECRG4
122852	ENSG00000119147	rs13014521	0.034055096	0.02613146	0.007333101	0.347446268	0.294300896	-0.617129694	-0.174233069	0.137494993	0.1359726	0.271210258	0.062968868	0.145297131	0.067901315	0.016634915	0.999513786	0.898143397	Bacteria.Firmicutes.Erysipelotrichia.Erysipelotrichales.Erysipelotrichaceae	ECRG4
122853	ENSG00000119147	rs13014521	0.181615416	0.015300939	0.171568137	0.116201919	0.199666834	-0.839806458	0.067417506	-0.207031622	0.147897106	0.337273272	0.048775256	0.130058996	0.215829901	0.022046248	0.999614985	0.99936283	Bacteria.Firmicutes.Clostridia.Clostridiales.Lachnospiraceae.Tyzzerella.4	ECRG4
122854	ENSG00000119147	rs13014521	0.479948709	0.396895871	0.691639433	0.89030069	0.108256039	-0.413501896	0.030896491	0.03332856	0.152383897	0.484918316	0.077556248	0.240713835	0.364512843	0.159497395	0.999550585	0.98181652	Bacteria.Firmicutes.Clostridia.Clostridiales.Lachnospiraceae.Lachnospiraceae.ND3007.group	ECRG4
122855	ENSG00000119147	rs13014521	0.333524029	0.090603895	0.090679176	0.18491749	0.111380353	-0.45853708	-0.11194464	0.198680585	0.114332367	0.267002124	0.06519993	0.148295389	0.15624779	0.028662977	0.997048205	0.999513539	Bacteria.Firmicutes.Clostridia.Clostridiales.Lachnospiraceae.Dorea	ECRG4
122856	ENSG00000119147	rs13014521	0.216221713	0.019090765	0.20561434	0.111514797	0.200092663	-0.670063673	0.084085879	-0.199767908	0.160253397	0.278870273	0.065778492	0.123848144	0.236044689	0.032234736	0.998201428	0.99782309	Bacteria.Firmicutes.Bacilli.Bacillales.Staphylococcaceae.Staphylococcus	ECRG4
122857	ENSG00000119147	rs13014521	0.898345311	0.132933255	0.390505052	0.863253174	0.01622744	-0.573511862	-0.056345441	-0.030191612	0.126534984	0.37696015	0.065185288	0.174611176	0.392829875	0.042116665	0.926709203	0.950207313	Bacteria.Firmicutes.Clostridia.Clostridiales.Lachnospiraceae..Eubacterium..eligens.group	ECRG4
122858	ENSG00000119147	rs13014521	0.645150467	0.093880654	0.316995351	0.495875527	0.052024713	-0.445255788	0.047741307	0.085554645	0.112453979	0.261948775	0.04734856	0.12493594	0.228490424	0.027662898	0.934169653	0.990835033	Bacteria.Bacteroidetes.Bacteroidia.Bacteroidales.Porphyromonadaceae.Parabacteroides	ECRG4
122859	ENSG00000119147	rs13014521	0.352062039	0.098158146	0.418716023	0.677451861	0.129173222	-0.480815212	0.041350828	0.060728443	0.13782583	0.286611492	0.050815331	0.145354029	0.238722069	0.054236484	0.995652601	0.993943049	Bacteria.Firmicutes.Clostridia.Clostridiales.Clostridiaceae.1	ECRG4
122860	ENSG00000119147	rs13014521	0.988241152	0.763947069	0.868370917	0.317461799	-0.005657621	0.221824111	0.015400013	-0.129439532	0.382426602	0.735625405	0.092562361	0.128499431	0.85362718	0.719988694	0.930243878	0.99665811	Bacteria.Proteobacteria	ECRG4
122861	ENSG00000119147	rs13014521	0.280849129	0.038999134	0.337372521	0.257348688	0.163435762	-0.780717524	-0.055748231	0.157539341	0.150310242	0.37068607	0.057686562	0.137882609	0.294649906	0.033389276	0.952041951	0.870040319	Bacteria.Proteobacteria.Betaproteobacteria	ECRG4
122862	ENSG00000119147	rs13014521	0.951076531	0.221116845	0.043332908	0.875340827	-0.007129336	-0.524967989	-0.094790013	0.029800988	0.115757274	0.424989446	0.046011723	0.189226639	0.38160843	0.069123327	0.413022653	0.995623715	Bacteria.Firmicutes.Negativicutes.Selenomonadales.Acidaminococcaceae.Phascolarctobacterium	ECRG4
122863	ENSG00000119147	rs13014521	0.135151805	0.014786243	0.08968022	0.105827717	0.216074762	-0.71568658	-0.096134567	0.219417494	0.14284862	0.285897346	0.055814269	0.133816371	0.160538842	0.014766691	0.857636659	0.969189617	Bacteria.Firmicutes.Clostridia.Clostridiales.Ruminococcaceae.Subdoligranulum	ECRG4
122864	ENSG00000119147	rs13014521	0.488872527	0.74480755	0.042973423	0.113450913	-0.092157735	0.176452167	0.14013836	-0.346855387	0.132410521	0.539838906	0.067903436	0.216220633	0.353002446	0.256666132	0.464465355	0.982679299	Bacteria.Firmicutes.Bacilli	ECRG4
122865	ENSG00000119147	rs13014521	0.742244121	0.40402383	0.836995816	0.163709408	0.046800117	-0.259782213	-0.012676507	0.230815804	0.141703778	0.309319299	0.061372054	0.163886426	0.39936258	0.137486628	0.931630027	0.924960833	Bacteria.Firmicutes.Clostridia.Clostridiales.Ruminococcaceae.Ruminococcus.2	ECRG4
122866	ENSG00000119147	rs13014521	0.504758824	0.015329844	0.645715573	0.073745903	0.106919587	-1.354166068	0.029357443	-0.399304061	0.159417474	0.54400507	0.063566414	0.219751067	0.451516323	0.027944914	0.999469974	0.986131077	Bacteria.Bacteroidetes.Bacteroidia.Bacteroidales.Porphyromonadaceae.Barnesiella	ECRG4
122867	ENSG00000119147	rs13014521	0.935293623	0.399781752	0.239304239	0.422320473	0.009913459	-0.308710475	0.076649985	-0.151470706	0.12164252	0.364261965	0.064549789	0.18759659	0.426916895	0.129678692	0.586211228	0.909827803	Bacteria.Actinobacteria.Actinobacteria	ECRG4
122868	ENSG00000119147	rs13014521	0.453272937	0.090658159	0.456939249	0.152399966	0.094278489	-0.452061127	0.041762293	-0.139509801	0.124966068	0.263276491	0.055809772	0.096358228	0.228357807	0.037363417	0.999550314	0.996901429	Bacteria.Proteobacteria.Gammaproteobacteria.Pseudomonadales	ECRG4
122869	ENSG00000119147	rs13014521	0.647188636	0.200859427	0.761929076	0.462648774	0.159510305	-1.05392694	-0.019238481	0.113473312	0.34693112	0.815726494	0.063241908	0.153591726	0.907849349	0.492735645	0.998947111	0.981145089	Bacteria.Bacteroidetes	ECRG4
122870	ENSG00000119147	rs13014521	0.378972449	0.099542655	0.141703653	0.285729535	0.101218647	-0.457634318	-0.082059215	0.136422155	0.114275547	0.273938981	0.055174106	0.126755774	0.160718208	0.029538944	0.972085394	0.950708623	Bacteria.Proteobacteria.Deltaproteobacteria.Desulfovibrionales.Desulfovibrionaceae	ECRG4
122871	ENSG00000119147	rs13014521	0.375544927	0.098674967	0.193280542	0.317481477	0.103246203	-0.46076877	-0.074001914	0.128493495	0.115725249	0.275092854	0.056303379	0.127565491	0.180455066	0.029967451	0.882195417	0.939697157	Bacteria.Proteobacteria.Deltaproteobacteria	ECRG4
122872	ENSG00000119147	rs13014521	0.678992265	0.085125929	0.94046225	0.854777165	0.05857607	-0.474045781	-0.004733998	-0.028565761	0.140916093	0.27120342	0.063141933	0.155464487	0.397791383	0.050706176	0.929885533	0.99827201	Bacteria.Firmicutes.Clostridia.Clostridiales.Ruminococcaceae..Eubacterium..coprostanoligenes.group	ECRG4
122873	ENSG00000119147	rs13014521	0.373099468	0.040205509	0.497430336	0.283642	0.129453432	-0.74619517	-0.03744424	0.152511347	0.14435472	0.356535621	0.054878585	0.141086738	0.288537928	0.035320445	0.95342735	0.845416798	Bacteria.Proteobacteria.Betaproteobacteria.Burkholderiales	ECRG4
122874	ENSG00000119147	rs13014521	0.839352706	0.784535469	0.278951364	0.183949515	-0.028577597	0.156154038	0.086873877	-0.376443908	0.140414783	0.568806694	0.079579555	0.280350781	0.498769073	0.246033858	0.925664213	0.949592213	Bacteria.Actinobacteria	ECRG4
122875	ENSG00000119147	rs13014521	0.69833486	0.055962536	0.982466767	0.36859673	0.069634477	-0.664518565	0.001602504	-0.142701282	0.178888057	0.341547789	0.072643426	0.157627811	0.546206758	0.061521222	0.99946547	0.972078348	Bacteria.Firmicutes.Erysipelotrichia.Erysipelotrichales.Erysipelotrichaceae..Clostridium..innocuum.group	ECRG4
122876	ENSG00000119147	rs13014521	0.143820164	0.263543662	0.178524968	0.831607657	0.327261883	-0.596858097	-0.100417346	0.043813398	0.22122899	0.529286001	0.073847909	0.205230464	0.446800335	0.290492408	0.996108676	0.998901623	Bacteria.Firmicutes.Clostridia.Clostridiales.Lachnospiraceae..Ruminococcus..gnavus.group	ECRG4
122877	ENSG00000119147	rs13014521	0.647266942	0.200931496	0.762021098	0.462779722	0.159473305	-1.053766811	-0.019231022	0.113443379	0.346933388	0.815734708	0.063242611	0.153596339	0.906199841	0.492498374	0.998912436	0.981117471	Bacteria.Bacteroidetes.Bacteroidia.Bacteroidales	ECRG4
122878	ENSG00000119147	rs13014521	0.971767136	0.088455181	0.300031349	0.449872651	0.004406899	-0.452275836	0.053480326	0.096373151	0.124045362	0.261557793	0.051198279	0.126781969	0.361775308	0.043950654	0.853776075	0.994448463	Bacteria.Bacteroidetes.Bacteroidia.Bacteroidales.Porphyromonadaceae	ECRG4
122879	ENSG00000119147	rs13014521	0.031549707	0.042279671	0.021170906	0.478144667	0.370637693	-0.713904217	0.138676402	-0.103295036	0.168715316	0.344726282	0.058728279	0.144802939	0.120410533	0.058968169	0.999586829	0.996426659	Bacteria.Firmicutes.Negativicutes.Selenomonadales.Veillonellaceae.Megasphaera	ECRG4
122880	ENSG00000119147	rs13014521	0.956549941	0.278252337	0.625842708	0.867309927	-0.010467466	-0.551774776	-0.032153506	-0.035380401	0.191393201	0.504704167	0.065635366	0.210938771	0.555098341	0.253831207	0.707625526	0.90038085	Bacteria.Firmicutes.Erysipelotrichia.Erysipelotrichales.Erysipelotrichaceae.Holdemanella	ECRG4
122881	ENSG00000119147	rs13014521	0.097747628	0.047018878	0.017369064	0.133235816	0.211968799	-0.523718789	0.150348142	-0.200224229	0.126195883	0.25875134	0.06161129	0.131708646	0.101111253	0.025600582	0.998173674	0.986722564	Bacteria.Firmicutes.Bacilli.Bacillales	ECRG4
122882	ENSG00000119147	rs13014521	0.508594765	0.063237901	0.708184617	0.606631208	0.078627173	-0.501348328	0.022672146	-0.081915287	0.118299925	0.265353845	0.060311659	0.158331773	0.23781372	0.01938777	0.739487849	0.883552903	Bacteria.Firmicutes.Clostridia.Clostridiales.Peptostreptococcaceae	ECRG4
122883	ENSG00000119147	rs13014521	0.25654286	0.079594778	0.261127435	0.768648019	0.161335713	-0.511058329	0.059274459	0.042992827	0.14096396	0.287029075	0.052295786	0.145562015	0.208665623	0.044371627	0.99830237	0.997282036	Bacteria.Firmicutes.Clostridia.Clostridiales.Clostridiaceae.1.Clostridium.sensu.stricto.1	ECRG4
122884	ENSG00000119147	rs13014521	0.3105894	0.044743473	0.262458411	0.440207225	0.129811449	-0.57559243	-0.069857115	0.146344581	0.127037435	0.281324484	0.061806355	0.188458414	0.203844098	0.025594934	0.997851323	0.977487446	Bacteria.Firmicutes.Clostridia.Clostridiales.Lachnospiraceae.Fusicatenibacter	ECRG4
122885	ENSG00000119147	rs13014521	0.393022844	0.00964378	0.503520051	0.059898883	0.150679348	-1.129992182	0.04498891	-0.326652779	0.175253458	0.423860805	0.066883366	0.170624629	0.429962487	0.024547887	0.784326338	0.714054753	Bacteria.Firmicutes.Erysipelotrichia.Erysipelotrichales.Erysipelotrichaceae.Faecalitalea	ECRG4
122886	ENSG00000119147	rs13014521	0.07459667	0.019695	0.04571673	0.26369372	0.267456285	-0.72577349	0.18968536	-0.245525515	0.147634675	0.303628088	0.093143284	0.217797922	0.115213415	0.021240039	0.840336973	0.989731238	Bacteria.Actinobacteria.Coriobacteriia.Coriobacteriales.Coriobacteriaceae	ECRG4
122887	ENSG00000119147	rs13014521	0.953160001	0.960626395	0.37365092	0.122149924	-0.007707314	0.021924871	0.042001078	-0.130700969	0.130715131	0.442431983	0.046890193	0.083465953	0.479604379	0.301719312	0.998302481	0.99762474	Bacteria.Proteobacteria.Gammaproteobacteria.Enterobacteriales.Enterobacteriaceae.Escherichia.Shigella	ECRG4
122888	ENSG00000119147	rs13014521	0.357291742	0.055891934	0.347526605	0.544310234	0.11456776	-0.564083588	0.055854028	-0.091829298	0.123586616	0.289840687	0.059033361	0.150672542	0.199757748	0.025011651	0.803838143	0.994491973	Bacteria.Firmicutes.Clostridia.Clostridiales.Peptostreptococcaceae.Intestinibacter	ECRG4
122889	ENSG00000119147	rs13014521	0.538554515	0.930355094	0.963895353	0.260069499	0.0740351	0.046088186	0.002595947	0.30123618	0.119754242	0.525327428	0.057131566	0.265175335	0.256525828	0.148714925	0.999417824	0.997023453	Bacteria.Firmicutes.Clostridia.Clostridiales.Christensenellaceae.Christensenellaceae.R.7.group	ECRG4
122890	ENSG00000119147	rs13014521	0.951392884	0.040216359	0.004517143	0.908202293	0.006581626	-0.709897829	-0.15113951	-0.016105854	0.107560645	0.339211617	0.051403516	0.139143673	0.391023286	0.016641253	0.307866569	0.924689794	Bacteria.Firmicutes.Clostridia.Clostridiales.Lachnospiraceae.Lachnospira	ECRG4
122891	ENSG00000119147	rs13014521	0.385347355	0.028354566	0.428511727	0.130803551	0.117365866	-0.60877258	0.038780982	-0.186257682	0.134302922	0.271578884	0.048680176	0.121739512	0.257942511	0.022780454	0.937318069	0.997412515	Bacteria.Proteobacteria.Gammaproteobacteria.Enterobacteriales.Enterobacteriaceae.Citrobacter	ECRG4
122892	ENSG00000119147	rs13014521	0.508859569	0.116548434	0.228028805	0.343057952	0.074803987	-0.437680096	-0.066322702	0.121436464	0.112618255	0.275220249	0.054507626	0.127157372	0.201247166	0.031068536	0.998880039	0.950358135	Bacteria.Proteobacteria.Deltaproteobacteria.Desulfovibrionales.Desulfovibrionaceae.Bilophila	ECRG4
122893	ENSG00000119147	rs13014521	0.261298747	0.070293292	0.049756221	0.034504884	0.129404214	-0.469748191	-0.113270634	0.320978682	0.114210238	0.255324031	0.056670557	0.148682673	0.157348694	0.022318677	0.760739436	0.933423512	Bacteria.Firmicutes.Clostridia.Clostridiales.Lachnospiraceae..Eubacterium..hallii.group	ECRG4
122894	ENSG00000119147	rs13014521	0.638015347	0.691789446	0.898919865	0.37530311	0.061630728	-0.172387551	-0.008193621	0.180301225	0.130391349	0.43294883	0.064255708	0.201990733	0.352470997	0.204534824	0.936904111	0.868895529	Bacteria.Firmicutes.Clostridia.Clostridiales.Ruminococcaceae.Ruminococcaceae.UCG.005	ECRG4
122895	ENSG00000119147	rs13014521	0.193395853	0.642362625	0.196768052	0.459672172	0.187011905	-0.191309961	0.094180757	0.142173574	0.14232286	0.410057852	0.072225284	0.191159797	0.232380367	0.248401215	0.951502097	0.994553009	Bacteria.Firmicutes.Clostridia.Clostridiales.Ruminococcaceae.Ruminiclostridium.9	ECRG4
122896	ENSG00000119147	rs13014521	0.975047908	0.913640096	0.557207071	0.137653065	0.004354928	0.04924263	0.027384317	-0.127142455	0.138706462	0.452328613	0.046414307	0.08460206	0.564325766	0.304115003	0.967966333	0.965530807	Bacteria.Proteobacteria.Gammaproteobacteria.Enterobacteriales.Enterobacteriaceae	ECRG4
122897	ENSG00000119147	rs13014521	0.071554066	0.018627302	0.042126879	0.225966691	0.269062416	-0.73179584	0.216832786	-0.272477363	0.146916032	0.303327093	0.104622916	0.22293409	0.106607385	0.019715415	0.676372508	0.994989321	Bacteria.Actinobacteria.Coriobacteriia.Coriobacteriales	ECRG4
122898	ENSG00000119147	rs13014521	0.849841015	0.149491132	0.692836466	0.818152532	0.028102087	-0.578015112	-0.037149223	-0.046032895	0.147854585	0.396353114	0.093635324	0.199413987	0.460932295	0.080332147	0.880649234	0.994506574	Bacteria.Firmicutes.Clostridia.Clostridiales.Family.XIII	ECRG4
122899	ENSG00000119147	rs13014521	0.795146871	0.330845636	0.754703938	0.480475736	0.03812328	-0.332392035	-0.019176867	0.11170863	0.146242553	0.33930329	0.061122393	0.157433441	0.465041732	0.139212767	0.992089105	0.973716764	Bacteria.Firmicutes.Clostridia.Clostridiales.Ruminococcaceae.Ruminococcus.1	ECRG4
122900	ENSG00000119147	rs13014521	0.789877558	0.061264598	0.633145248	0.461828619	0.035508936	-0.544472939	-0.027341725	-0.105513079	0.132717264	0.285955369	0.057017486	0.142554675	0.32520431	0.032072803	0.998970432	0.998994847	Bacteria.Firmicutes.Erysipelotrichia.Erysipelotrichales.Erysipelotrichaceae.Erysipelatoclostridium	ECRG4
122901	ENSG00000119147	rs13014521	0.625303192	0.243316947	0.271571075	0.139413893	0.054887618	-0.332351329	-0.055450452	0.236626607	0.111867733	0.282307473	0.050012639	0.158170203	0.226789936	0.055471941	0.996546716	0.994860843	Bacteria.Firmicutes.Clostridia.Clostridiales.Ruminococcaceae.Ruminococcaceae.UCG.002	ECRG4
122902	ENSG00000119147	rs13014521	0.843974094	0.160214032	0.308354969	0.718071916	-0.02826601	-0.706620289	0.057544264	0.060132324	0.143054729	0.497498838	0.056053042	0.165842438	0.475322818	0.103440101	0.844932193	0.91465847	Bacteria.Firmicutes.Negativicutes.Selenomonadales.Veillonellaceae	ECRG4
122903	ENSG00000119147	rs13014521	0.231868145	0.064522639	0.283762355	0.263440422	0.273600511	-1.040259826	-0.055578972	0.161853682	0.226740896	0.553329697	0.051428524	0.143498414	0.565262648	0.159951457	0.999785669	0.999420701	Bacteria.Firmicutes.Clostridia.Clostridiales.Ruminococcaceae.Faecalibacterium	ECRG4
122904	ENSG00000119147	rs13014521	0.216311633	0.233484518	0.179398604	0.992940564	0.166965822	-0.445906558	0.089285061	-0.001535027	0.133748732	0.370830893	0.065795065	0.172836405	0.220248253	0.090431286	0.719589045	0.997144945	Bacteria.Bacteroidetes.Bacteroidia.Bacteroidales.Porphyromonadaceae.Odoribacter	ECRG4
122905	ENSG00000119147	rs13014521	0.944893722	0.22724308	0.686154289	0.790434077	0.011964645	-0.596651082	-0.024976126	-0.054240149	0.172440867	0.48952328	0.06153794	0.20327811	0.591059604	0.170794092	0.996423631	0.975130058	Bacteria.Bacteroidetes.Bacteroidia.Bacteroidales.Prevotellaceae.Prevotella.7	ECRG4
122906	ENSG00000119147	rs13014521	0.011887711	0.001827411	0.006488113	0.018259935	0.432668699	-0.940293752	0.198586771	-0.373001882	0.167237746	0.289474255	0.070636729	0.154102764	0.053098431	0.006006851	0.963485106	0.947126747	Bacteria.Firmicutes.Bacilli.Lactobacillales.Carnobacteriaceae.Granulicatella	ECRG4
122907	ENSG00000119147	rs13014521	0.063667052	0.007935205	0.069837839	0.066556982	0.403777345	-0.942417391	0.144208041	-0.23767918	0.214067605	0.344185431	0.078251419	0.127407823	0.220916312	0.027748653	0.999437234	0.98110946	Bacteria.Proteobacteria.Betaproteobacteria.Neisseriales.Neisseriaceae	ECRG4
122908	ENSG00000119147	rs13014521	0.515172933	0.067686139	0.666593045	0.866801232	0.07581145	-0.491833641	0.026639966	0.026733548	0.115861187	0.264766771	0.061556916	0.15877149	0.229422157	0.022283938	0.796403255	0.978204386	Bacteria.Actinobacteria.Actinobacteria.Bifidobacteriales.Bifidobacteriaceae.Bifidobacterium	ECRG4
122909	ENSG00000119147	rs13014521	0.063023407	0.032010636	0.033785164	0.280652367	0.282389512	-0.625058006	0.125731676	-0.117932997	0.149338511	0.285324052	0.057999591	0.108417052	0.145652378	0.036460651	0.999814869	0.917270141	Bacteria.Actinobacteria.Actinobacteria.Corynebacteriales.Corynebacteriaceae	ECRG4
122910	ENSG00000119147	rs13014521	0.855906546	0.066949811	0.826513699	0.275709341	0.029861223	-1.064853414	-0.01331938	-0.220480557	0.16380318	0.571659055	0.060529684	0.200597509	0.62451578	0.084746735	0.984987993	0.971423926	Bacteria.Proteobacteria.Deltaproteobacteria.Desulfovibrionales.Desulfovibrionaceae.Desulfovibrio	ECRG4
122911	ENSG00000119147	rs13014521	0.592916503	0.031562416	0.452269795	0.291176724	0.060156751	-0.588677263	0.032730738	0.126410858	0.111976112	0.267988278	0.04328796	0.118799906	0.204249244	0.012324249	0.95477287	0.922056055	Bacteria.Firmicutes.Negativicutes.Selenomonadales.Veillonellaceae.Dialister	ECRG4
122912	ENSG00000119147	rs13014521	0.61712281	0.108832963	0.924333656	0.254556034	0.056900346	-0.431911264	-0.0059953	0.263793302	0.113277827	0.265718043	0.062883365	0.229513393	0.253620237	0.02783484	0.998239218	0.938004626	Bacteria.Firmicutes.Clostridia.Clostridiales.Ruminococcaceae.Flavonifractor	ECRG4
122913	ENSG00000119147	rs13014521	0.085029147	0.01742819	0.008588306	0.047898235	0.211239858	-0.618639884	-0.133227197	0.229516508	0.120812796	0.253652402	0.049179687	0.113860364	0.101272885	0.01187642	0.60473712	0.710111071	Bacteria.Firmicutes.Clostridia.Clostridiales.Lachnospiraceae.Roseburia	ECRG4
122914	ENSG00000119147	rs13014521	0.551755566	0.050086363	0.428997614	0.302483093	0.06747492	-0.533150361	0.038966379	-0.135495154	0.112797077	0.267137492	0.048964651	0.13037844	0.202860578	0.016745697	0.826087562	0.897798382	Bacteria.Proteobacteria.Gammaproteobacteria.Pasteurellales.Pasteurellaceae.Haemophilus	ECRG4
122915	ENSG00000119147	rs13014521	0.948178163	0.265515134	0.884315633	0.606225145	0.019755307	-0.867122433	0.00842844	0.077128466	0.302798254	0.772163088	0.057703522	0.148911045	0.869413861	0.489679163	0.99911693	0.98634337	Bacteria.Bacteroidetes.Bacteroidia.Bacteroidales.Bacteroidaceae.Bacteroides	ECRG4
122916	ENSG00000119147	rs13014521	0.0504344	0.060507124	0.057514727	0.168527255	0.614877276	-1.635423199	-0.123660979	0.277629622	0.30856781	0.856334636	0.063970043	0.199414126	0.559835948	0.317209086	0.956359196	0.916573143	Bacteria.Firmicutes.Clostridia.Clostridiales.Ruminococcaceae	ECRG4
122917	ENSG00000119147	rs13014521	0.018285639	0.024141337	0.009191889	0.188405417	0.395159623	-0.830738169	0.225123343	-0.243453899	0.163294716	0.35993661	0.083881599	0.183177882	0.080623686	0.03352932	0.998330087	0.999834196	Bacteria.Actinobacteria.Coriobacteriia.Coriobacteriales.Coriobacteriaceae.Collinsella	ECRG4
122918	ENSG00000119147	rs13014521	0.213861614	0.012609843	0.219549627	0.08260562	0.208818739	-0.756806396	0.078174815	-0.252040877	0.166373681	0.295090697	0.063069614	0.142997585	0.341732504	0.025710842	0.999028109	0.997798285	Bacteria.Actinobacteria.Actinobacteria.Micrococcales.Micrococcaceae	ECRG4
122919	ENSG00000119147	rs13014521	0.07528239	0.017354019	0.069659378	0.155740946	0.324534588	-0.853013328	-0.134770569	0.231810647	0.179574573	0.34950805	0.073082507	0.161434225	0.218810801	0.039747332	0.990858943	0.962978444	Bacteria.Firmicutes.Clostridia.Clostridiales.Lachnospiraceae.Lachnospiraceae.UCG.008	ECRG4
122920	ENSG00000119147	rs13014521	0.046051188	0.090639497	0.053044547	0.202868703	1.375243983	-1.954076741	-0.221785752	0.265006579	0.676374225	1.13797012	0.11258538	0.206039116	0.999415694	0.662391333	0.990344402	0.933994762	Bacteria.Firmicutes	ECRG4
122921	ENSG00000119147	rs13014521	0.821329439	0.085510964	0.20222538	0.678841423	0.026521806	-0.479048983	0.086457664	-0.06666286	0.116971923	0.274411427	0.067122778	0.160290556	0.352483493	0.031356138	0.542012044	0.921307549	Bacteria.Firmicutes.Bacilli.Lactobacillales.Streptococcaceae.Streptococcus	ECRG4
122922	ENSG00000119147	rs13014521	0.558540995	0.055601389	0.423766641	0.37837392	0.066459925	-0.517569545	0.039511907	-0.124843357	0.113027667	0.265616375	0.049089119	0.140769891	0.209591826	0.017658936	0.807062773	0.881570124	Bacteria.Proteobacteria.Gammaproteobacteria.Pasteurellales.Pasteurellaceae	ECRG4
122923	ENSG00000119147	rs13014521	0.582563364	0.134210601	0.283608747	0.655035599	0.062358734	-0.460018897	-0.061027262	0.070079609	0.11289384	0.303376032	0.056451783	0.156143783	0.24094259	0.040849312	0.999334555	0.984995763	Bacteria.Firmicutes.Erysipelotrichia.Erysipelotrichales.Erysipelotrichaceae.Erysipelotrichaceae.UCG.003	ECRG4
122924	ENSG00000119147	rs13014521	0.39309274	0.031234258	0.430670081	0.130290325	0.112755476	-0.591339423	-0.038753344	0.171883036	0.131164108	0.268660924	0.048874691	0.112191712	0.256992116	0.025639473	0.943988959	0.814968901	Bacteria.Proteobacteria.Betaproteobacteria.Burkholderiales.Alcaligenaceae	ECRG4
122925	ENSG00000119147	rs13014521	0.335758786	0.076342349	0.226377055	0.640190355	0.115883153	-0.553859501	0.053817886	-0.069682314	0.119509714	0.307604869	0.044071809	0.148387291	0.163927059	0.030049433	0.998409995	0.996467843	Bacteria.Verrucomicrobia	ECRG4
122926	ENSG00000119147	rs13014521	0.508520408	0.147502125	0.426367494	0.429368177	0.075613955	-0.421077094	-0.046751672	0.128646997	0.113746314	0.287304621	0.058412498	0.161786639	0.198081893	0.046173415	0.968716787	0.923157358	Bacteria.Firmicutes.Clostridia.Clostridiales.Lachnospiraceae.Coprococcus.1	ECRG4
122927	ENSG00000119147	rs13014521	0.888081382	0.088655053	0.165385392	0.652357972	0.016670467	-0.473352516	0.094029353	-0.072290862	0.117998373	0.273922322	0.06703333	0.159741698	0.355531978	0.029930168	0.526416791	0.955303348	Bacteria.Firmicutes.Bacilli.Lactobacillales.Streptococcaceae	ECRG4
122928	ENSG00000119147	rs13014521	0.029721522	0.148550075	0.023903606	0.554262731	0.407171031	-0.720600205	0.19080012	-0.141829016	0.183251116	0.492964896	0.082523938	0.238600216	0.147070531	0.133349451	0.968970412	0.998920199	Bacteria.Firmicutes.Clostridia.Clostridiales.Lachnospiraceae..Eubacterium..ventriosum.group	ECRG4
122929	ENSG00000119147	rs13014521	0.028110653	0.052366496	0.033132209	0.211659006	0.940671945	-1.290765023	-0.177135999	0.181532249	0.418969599	0.653304039	0.08140063	0.143930527	0.552080234	0.33468043	0.844880511	0.726330417	Bacteria.Firmicutes.Clostridia.Clostridiales.Lachnospiraceae	ECRG4
122930	ENSG00000119147	rs13014521	0.958172816	0.107476128	0.164353899	0.592307605	-0.006525062	-0.459558477	0.099680519	-0.078304483	0.123941702	0.281619918	0.070886158	0.145516192	0.450623549	0.042337624	0.467392472	0.910444892	Bacteria.Firmicutes.Bacilli.Lactobacillales	ECRG4
122931	ENSG00000119147	rs13014521	0.523493199	0.419144461	0.703855604	0.283558716	0.07407205	-0.262886635	0.024595607	0.234616084	0.1154875	0.323356081	0.064424559	0.217003147	0.236301362	0.08193241	0.850539665	0.982322495	Bacteria.Firmicutes.Clostridia.Clostridiales.Ruminococcaceaencultured	ECRG4
122932	ENSG00000119147	rs13014521	0.2132201	0.16154201	0.214012815	0.904246851	0.182979435	-0.535302512	0.066757323	-0.023457894	0.14558001	0.378097398	0.053205816	0.194249804	0.227705689	0.092544299	0.807657628	0.93340069	Bacteria.Firmicutes.Clostridia.Clostridiales.Lachnospiraceae.Lachnospiraceae.UCG.010	ECRG4
122933	ENSG00000119147	rs13014521	0.914632839	0.025096879	0.466681427	0.137426775	-0.015543983	-1.336826449	-0.047828827	-0.348220991	0.144449619	0.583232074	0.065328365	0.231574769	0.564053798	0.033109165	0.863432381	0.832062698	Bacteria.Firmicutes.Clostridia.Clostridiales.Lachnospiraceae..Eubacterium..xylanophilum.group	ECRG4
122934	ENSG00000119147	rs13014521	0.767327444	0.070876861	0.080919858	0.65114161	0.033528717	-0.483451505	-0.07633997	0.053250738	0.112855411	0.263331585	0.043068139	0.117228655	0.256738171	0.028916452	0.99994518	0.999865593	Bacteria.Bacteroidetes.Bacteroidia.Bacteroidales.Prevotellaceae	ECRG4
122935	ENSG00000119147	rs13014521	0.366477259	0.101032907	0.312842462	0.098216093	0.111094504	-0.44209009	-0.060052076	0.278584096	0.1221699	0.265821648	0.059045223	0.166091785	0.186325786	0.037057782	0.890732322	0.774357552	Bacteria.Firmicutes.Clostridia.Clostridiales.Lachnospiraceaencultured	ECRG4
122936	ENSG00000119147	rs13014521	0.515229544	0.067632663	0.666579888	0.864110194	0.075799699	-0.491903326	0.02664052	0.027266969	0.115858888	0.264751398	0.061555609	0.158701339	0.228919812	0.022278956	0.79556322	0.979903684	Bacteria.Actinobacteria.Actinobacteria.Bifidobacteriales.Bifidobacteriaceae	ECRG4
122937	ENSG00000119242	rs189119902	0.354579495	0.771340045	0.4850037	0.949279715	-0.338470554	0.157308629	0.101473896	-0.012638253	0.363048918	0.539061695	0.144501929	0.197925114	0.704806221	0.589173957	0.99967607	0.999141757	Bacteria.Firmicutes.Negativicutes.Selenomonadales	CCDC92
122938	ENSG00000119242	rs189119902	0.422635009	0.708389336	0.062147482	0.152239884	0.164108793	-0.111904383	-0.18099988	0.215078697	0.203387389	0.297903427	0.095392279	0.14849412	0.287920948	0.208788009	0.993501001	0.838181028	Bacteria.Firmicutes.Erysipelotrichia.Erysipelotrichales	CCDC92
122939	ENSG00000119242	rs189119902	0.071708729	0.171178656	0.091896028	0.385798747	-0.510050132	0.448038278	-0.169178709	0.106678199	0.278658104	0.323848108	0.098913911	0.122189614	0.233351673	0.179842593	0.999437234	0.98110946	Bacteria.Proteobacteria.Betaproteobacteria.Neisseriales.Neisseriaceae	CCDC92
122940	ENSG00000119242	rs189119902	0.448395854	0.411633258	0.661007209	0.757018271	-0.12213589	0.205825675	-0.032245681	0.032752968	0.16014901	0.249105008	0.07320079	0.105421385	0.207872592	0.086433212	0.826658534	0.87724048	Bacteria.Fusobacteria.Fusobacteriia.Fusobacteriales	CCDC92
122941	ENSG00000119242	rs189119902	0.200816072	0.5767594	0.026404285	0.179872743	0.292381404	-0.188056101	0.221660959	-0.205405154	0.226277555	0.33527062	0.09759742	0.151532426	0.225311424	0.274505675	0.963485106	0.971945944	Bacteria.Firmicutes.Bacilli.Lactobacillales.Carnobacteriaceae.Granulicatella	CCDC92
122942	ENSG00000119242	rs189119902	0.590290694	0.336620987	0.925040114	0.525794121	-0.111261036	0.385831321	-0.007482474	0.11321678	0.205636887	0.398621536	0.079223925	0.177504349	0.445387572	0.198656527	0.887661204	0.909473258	Bacteria.Firmicutes.Clostridia.Clostridiales.Ruminococcaceae.Ruminococcaceae.UCG.014	CCDC92
122943	ENSG00000119242	rs189119902	0.60371132	0.681315126	0.795156738	0.981477491	-0.184445698	0.199386539	0.025648168	-0.003252734	0.353631294	0.48336976	0.098392333	0.139573781	0.711716933	0.521421375	0.893754015	0.926843114	Bacteria.Firmicutes.Clostridia.Clostridiales.Lachnospiraceae..Eubacterium..rectale.group	CCDC92
122944	ENSG00000119242	rs189119902	0.421083835	0.416011444	0.194601746	0.61623675	-0.121996784	0.19540546	-0.079002738	0.046649935	0.150689176	0.238733066	0.060288907	0.09263751	0.185413915	0.113528228	0.941114973	0.991974206	Bacteria.Proteobacteria.Betaproteobacteria.Burkholderiales.Alcaligenaceae.Parasutterella	CCDC92
122945	ENSG00000119242	rs189119902	0.41202056	0.293691455	0.590479908	0.41245163	-0.140719019	0.289366638	0.044792155	-0.121680226	0.17045011	0.273377206	0.08282883	0.147525482	0.239394304	0.100897511	0.997851323	0.977487446	Bacteria.Firmicutes.Clostridia.Clostridiales.Lachnospiraceae.Fusicatenibacter	CCDC92
122946	ENSG00000119242	rs189119902	0.498589761	0.692854273	0.726773341	0.800316254	-0.169369054	0.143473904	-0.033627764	-0.039600521	0.248901625	0.36165083	0.095830104	0.15593234	0.466562525	0.30896673	0.99946547	0.972078348	Bacteria.Firmicutes.Erysipelotrichia.Erysipelotrichales.Erysipelotrichaceae..Clostridium..innocuum.group	CCDC92
122947	ENSG00000119242	rs189119902	0.152560927	0.169560223	0.03725935	0.101584539	-0.230385102	0.35155178	-0.128282791	0.167523252	0.159188459	0.253132112	0.060343586	0.10089523	0.10246171	0.053364561	0.99894297	0.998882343	Bacteria.Verrucomicrobia.Verrucomicrobiae.Verrucomicrobiales.Verrucomicrobiaceae.Akkermansia	CCDC92
122948	ENSG00000119242	rs189119902	0.500684044	0.798909633	0.079067542	0.195505548	0.134314221	-0.075345103	-0.164591471	0.19154824	0.1983553	0.294560096	0.092274633	0.146475074	0.290926585	0.190252971	0.999513786	0.875787393	Bacteria.Firmicutes.Erysipelotrichia.Erysipelotrichales.Erysipelotrichaceae	CCDC92
122949	ENSG00000119242	rs189119902	0.742854711	0.427162503	0.909982583	0.739533123	-0.0760141	0.297488993	-0.00867191	-0.036442697	0.230726455	0.372331544	0.076407796	0.109151032	0.572212163	0.237779041	0.920524934	0.995251343	Bacteria.Proteobacteria.Gammaproteobacteria	CCDC92
122950	ENSG00000119242	rs189119902	0.479818266	0.980720042	0.726265528	0.564109483	-0.155878863	-0.009692787	-0.032281982	-0.103452006	0.219353563	0.399571414	0.091817031	0.178466491	0.401406163	0.445531917	0.966546108	0.947727188	Bacteria.Firmicutes.Clostridia.Clostridiales.Ruminococcaceae.Ruminiclostridium.6	CCDC92
122951	ENSG00000119242	rs189119902	0.981718589	0.562757966	0.120000277	0.487628016	-0.00370525	0.147105213	0.125447479	-0.092124886	0.161088298	0.252893367	0.079640894	0.131983735	0.412820401	0.124429107	0.873494443	0.918095151	Bacteria.Firmicutes.Clostridia.Clostridiales.Lachnospiraceae..Eubacterium..eligens.group	CCDC92
122952	ENSG00000119242	rs189119902	0.322198266	0.279721065	0.420122646	0.403063182	-0.187735548	0.294719228	-0.053483518	0.088176298	0.188219077	0.270409691	0.065925089	0.104774942	0.235023175	0.132262466	0.863483946	0.790042512	Bacteria.Firmicutes.Clostridia.Clostridiales.Lachnospiraceae.Tyzzerella	CCDC92
122953	ENSG00000119242	rs189119902	0.533972101	0.52516846	0.909497646	0.837531217	-0.11564478	0.168995162	-0.009369766	-0.02609266	0.184961813	0.264553982	0.082112269	0.126747377	0.34836432	0.19112273	0.924572165	0.99827201	Bacteria.Firmicutes.Clostridia.Clostridiales.Ruminococcaceae..Eubacterium..coprostanoligenes.group	CCDC92
122954	ENSG00000119242	rs189119902	0.789406069	0.820604003	0.559968445	0.524286922	-0.047606291	0.068529275	0.03473796	-0.071312258	0.177523859	0.300998189	0.059294065	0.111398124	0.385351518	0.266123958	0.998735039	0.999709092	Bacteria.Bacteroidetes.Bacteroidia.Bacteroidales.Prevotellaceae.Prevotella.9	CCDC92
122955	ENSG00000119242	rs189119902	0.458975076	0.308582675	0.720684004	0.44833503	-0.119281254	0.275443148	-0.028735155	0.097241754	0.160130036	0.268432537	0.080025138	0.127489751	0.233896692	0.091594018	0.839443243	0.973058081	Bacteria.Firmicutes.Clostridia.Clostridiales.Peptostreptococcaceae.Intestinibacter	CCDC92
122956	ENSG00000119242	rs189119902	0.823329306	0.488872712	0.73907993	0.792147882	-0.049762953	0.235852721	-0.02856514	-0.033238848	0.22200261	0.33886895	0.085402297	0.12562275	0.522358715	0.191415044	0.964011852	0.931534808	Bacteria.Proteobacteria.Betaproteobacteria	CCDC92
122957	ENSG00000119242	rs189119902	0.276577184	0.869541079	0.374196743	0.89223419	-0.34212108	0.081698083	0.099603684	0.022121402	0.311836556	0.495495223	0.111325873	0.162655755	0.549821371	0.520516595	0.996108676	0.998901623	Bacteria.Firmicutes.Clostridia.Clostridiales.Lachnospiraceae..Ruminococcus..gnavus.group	CCDC92
122958	ENSG00000119242	rs189119902	0.563362479	0.563871111	0.955756373	0.939947877	-0.105728588	0.166925839	0.004379849	0.00853293	0.182043872	0.287789566	0.078645818	0.112835257	0.290949461	0.186628381	0.999507593	0.935584968	Bacteria.Firmicutes.Clostridia.Clostridiales.Lachnospiraceae.Lachnoclostridium	CCDC92
122959	ENSG00000119242	rs189119902	0.73392865	0.904266818	0.930892273	0.678970583	-0.085474153	0.049256313	0.007883877	-0.071487747	0.250404398	0.407966479	0.090563193	0.171965319	0.626145129	0.416322636	0.996483139	0.880926995	Bacteria.Bacteroidetes.Bacteroidia.Bacteroidales.Porphyromonadaceae.Butyricimonas	CCDC92
122960	ENSG00000119242	rs189119902	0.533742959	0.379686449	0.184636828	0.212459074	-0.094354741	0.213250396	-0.135214371	0.205798795	0.150825843	0.241122128	0.100858797	0.163459909	0.169324854	0.078898595	0.911336304	0.956901174	Bacteria.Firmicutes.Clostridia.Clostridiales.Ruminococcaceae.Ruminiclostridium.5	CCDC92
122961	ENSG00000119242	rs189119902	0.20417253	0.578205772	0.02797787	0.177280401	0.291872914	-0.188059452	0.22556333	-0.209657653	0.227590942	0.336556204	0.10037645	0.153736419	0.22982634	0.258688001	0.988161388	0.950695192	Bacteria.Firmicutes.Bacilli.Lactobacillales.Carnobacteriaceae	CCDC92
122962	ENSG00000119242	rs189119902	0.267861382	0.29123589	0.237056763	0.359359738	-0.188260569	0.266052532	0.083679657	-0.099298866	0.168476262	0.250064951	0.070129552	0.107580587	0.166098142	0.10688353	0.82373905	0.994448463	Bacteria.Bacteroidetes.Bacteroidia.Bacteroidales.Porphyromonadaceae	CCDC92
122963	ENSG00000119242	rs189119902	0.007536809	0.107235149	0.005478727	0.199334266	-0.685299167	0.662396843	-0.325936977	0.267215211	0.248569581	0.405636566	0.113487315	0.206112541	0.068853017	0.127308631	0.593167001	0.91571877	Bacteria.Firmicutes.Clostridia.Clostridiales.Ruminococcaceae.Anaerotruncus	CCDC92
122964	ENSG00000119242	rs189119902	0.952359315	0.632687731	0.341195571	0.815469422	-0.010627466	0.151279242	0.076481889	-0.035388377	0.177207699	0.315047535	0.079774464	0.15103209	0.499265566	0.206865736	0.901579498	0.995144033	Bacteria.Firmicutes.Clostridia.Clostridiales.Ruminococcaceae.Ruminococcaceae.UCG.003	CCDC92
122965	ENSG00000119242	rs189119902	0.520324167	0.467561912	0.952831884	0.91093088	-0.098342466	0.177151564	-0.004204697	-0.013731216	0.152161514	0.242448242	0.070814504	0.122278803	0.204422279	0.09484787	0.998880039	0.998885873	Bacteria.Proteobacteria.Deltaproteobacteria.Desulfovibrionales.Desulfovibrionaceae.Bilophila	CCDC92
122966	ENSG00000119242	rs189119902	0.172773781	0.227151884	0.163866723	0.350470838	-0.258079252	0.36969785	-0.122204694	0.143645778	0.187248377	0.303258978	0.086802027	0.152758981	0.194113017	0.088455259	0.719589045	0.970307856	Bacteria.Bacteroidetes.Bacteroidia.Bacteroidales.Porphyromonadaceae.Odoribacter	CCDC92
122967	ENSG00000119242	rs189119902	0.720662451	0.423815503	0.847788735	0.677303718	-0.076141545	0.26343745	-0.015710341	-0.052016105	0.2120311	0.327326206	0.081529124	0.124440328	0.414763081	0.187282497	0.980584042	0.930454243	Bacteria.Proteobacteria.Betaproteobacteria.Burkholderiales	CCDC92
122968	ENSG00000119242	rs189119902	0.934463978	0.882135813	0.390326712	0.362783213	-0.01491378	0.041831051	0.057413716	-0.104592354	0.18067677	0.281052099	0.06639603	0.11413148	0.413778214	0.278571933	0.995652601	0.993943049	Bacteria.Firmicutes.Clostridia.Clostridiales.Clostridiaceae.1	CCDC92
122969	ENSG00000119242	rs189119902	0.376226937	0.678285894	0.074638601	0.2331052	0.196934951	-0.150058568	0.192595427	-0.210285118	0.22105534	0.360154368	0.106327547	0.174736771	0.372631844	0.272087472	0.999274386	0.998480911	Bacteria.Firmicutes.Clostridia.Clostridiales.Ruminococcaceae.Ruminococcaceae.UCG.013	CCDC92
122970	ENSG00000119242	rs189119902	0.90856439	0.527742756	0.262120543	0.980957269	-0.019541693	0.191475102	0.116214958	-0.00471461	0.169498609	0.301622799	0.102748159	0.196774783	0.411741685	0.159585353	0.753913793	0.879965679	Bacteria.Firmicutes.Clostridia.Clostridiales.Ruminococcaceae.Butyricicoccus	CCDC92
122971	ENSG00000119242	rs189119902	0.464165229	0.43430278	0.718175588	0.806297045	-0.119117964	0.19800004	-0.028278793	0.031634764	0.161782036	0.251700539	0.078021728	0.128495888	0.234201672	0.083778471	0.999989953	0.995366106	Bacteria.Firmicutes.Clostridia.Clostridiales.Christensenellaceae	CCDC92
122972	ENSG00000119242	rs189119902	0.595906943	0.487246414	0.633085388	0.805322387	-0.082913879	0.169674927	-0.0347003	0.027262871	0.15559601	0.242872893	0.072350036	0.110171937	0.216255369	0.129964644	0.996033175	0.965943535	Bacteria.Firmicutes.Clostridia.Clostridiales.Lachnospiraceae.Lachnospiraceae.NK4A136.group	CCDC92
122973	ENSG00000119242	rs189119902	0.505572761	0.388694568	0.114438099	0.260893445	-0.100001292	0.206239063	-0.137035101	0.132382415	0.149388509	0.237680706	0.08566214	0.116738531	0.215913991	0.104277232	0.430698379	0.862867374	Bacteria.Firmicutes.Negativicutes.Selenomonadales.Veillonellaceae.Veillonella	CCDC92
122974	ENSG00000119242	rs189119902	0.181058798	0.512322283	0.131796774	0.661505738	-0.238468059	0.225424573	0.135371927	-0.07014719	0.176409753	0.342179558	0.088712347	0.159491362	0.193751374	0.194980031	0.559018949	0.982679299	Bacteria.Firmicutes.Bacilli	CCDC92
122975	ENSG00000119242	rs189119902	0.320020173	0.264677684	0.385336268	0.344641877	-0.168005267	0.330581305	0.093212401	-0.143655566	0.167675862	0.293858722	0.10666137	0.150921189	0.221918853	0.09392948	0.648751294	0.892844497	Bacteria.Actinobacteria.Actinobacteria	CCDC92
122976	ENSG00000119242	rs189119902	0.930405608	0.701706211	0.570010589	0.836930539	-0.018286613	0.154650289	0.069436889	-0.040614803	0.208588171	0.402016	0.12162843	0.1965527	0.538877809	0.287759011	0.998330087	0.999834196	Bacteria.Actinobacteria.Coriobacteriia.Coriobacteriales.Coriobacteriaceae.Collinsella	CCDC92
122977	ENSG00000119242	rs189119902	0.957864926	0.924976451	0.398704375	0.33164293	-0.009835486	0.026903246	0.05868765	-0.113360074	0.185455838	0.284607278	0.06908939	0.115909447	0.432043956	0.26569906	0.99830237	0.997282036	Bacteria.Firmicutes.Clostridia.Clostridiales.Clostridiaceae.1.Clostridium.sensu.stricto.1	CCDC92
122978	ENSG00000119242	rs189119902	0.554415332	0.65282326	0.653466313	0.549711124	-0.418872227	-0.599007383	0.054593375	0.13998277	0.704944726	1.325533208	0.121049033	0.232806753	0.987348183	0.767487788	0.996576058	0.843195709	Bacteria.Firmicutes.Clostridia.Clostridiales	CCDC92
122979	ENSG00000119242	rs189119902	0.490032609	0.421609289	0.820352983	0.686368983	-0.108114345	0.1983412	0.016543333	-0.051006605	0.155753677	0.245267771	0.072559237	0.125764647	0.215110209	0.095613832	0.938686629	0.953661219	Bacteria.Proteobacteria.Deltaproteobacteria	CCDC92
122980	ENSG00000119242	rs189119902	0.655320464	0.647889247	0.083244361	0.222477444	-0.067119582	0.116855012	0.096468185	-0.125110333	0.149680926	0.254700237	0.054848435	0.10158549	0.28502123	0.143750283	0.529383869	0.819115064	Bacteria.Proteobacteria.Betaproteobacteria.Burkholderiales.Alcaligenaceae.Sutterella	CCDC92
122981	ENSG00000119242	rs189119902	0.762379693	0.335699671	0.542363706	0.81444933	-0.051105252	0.295385445	-0.042309534	-0.024252168	0.168325032	0.304592	0.069085721	0.102924736	0.426174019	0.137070142	0.998302481	0.99762474	Bacteria.Proteobacteria.Gammaproteobacteria.Enterobacteriales.Enterobacteriaceae.Escherichia.Shigella	CCDC92
122982	ENSG00000119242	rs189119902	0.056820721	0.220428136	0.053652535	0.419072965	-0.444434719	0.470239663	-0.218500971	0.174475436	0.229248247	0.380109958	0.111209267	0.214575301	0.139866502	0.135845806	0.673132828	0.978883571	Bacteria.Firmicutes.Clostridia.Clostridiales.Family.XIII.Family.XIII.AD3011.group	CCDC92
122983	ENSG00000119242	rs189119902	0.438784346	0.426484547	0.698517995	0.984189044	-0.130437079	0.198527834	-0.025712697	0.002069002	0.167449185	0.248107833	0.066097086	0.104008509	0.235782841	0.116008599	0.836090327	0.99846464	Bacteria.Firmicutes.Negativicutes.Selenomonadales.Acidaminococcaceae.Phascolarctobacterium	CCDC92
122984	ENSG00000119242	rs189119902	0.213027456	0.384867431	0.254946397	0.699049778	-0.242403176	0.256577719	0.08920079	-0.049108942	0.19277592	0.293306372	0.077673587	0.126474319	0.204928968	0.140258531	0.934703809	0.969189617	Bacteria.Firmicutes.Clostridia.Clostridiales.Ruminococcaceae.Subdoligranulum	CCDC92
122985	ENSG00000119242	rs189119902	0.638506681	0.838048767	0.418780976	0.273179697	-0.07230596	0.05547325	0.05489413	-0.141843696	0.153201132	0.27033973	0.06746793	0.128367515	0.303551539	0.176096393	0.734878374	0.871464712	Bacteria.Firmicutes.Clostridia.Clostridiales.Lachnospiraceae.Lachnospira	CCDC92
122986	ENSG00000119242	rs189119902	0.406553186	0.407009551	0.101217355	0.139555639	-0.124917581	0.197189515	0.102638969	-0.155539404	0.149545188	0.236296524	0.061749219	0.104006314	0.169057732	0.088414123	0.934169653	0.990835033	Bacteria.Bacteroidetes.Bacteroidia.Bacteroidales.Porphyromonadaceae.Parabacteroides	CCDC92
122987	ENSG00000119242	rs189119902	0.521132074	0.775030363	0.148499343	0.308854386	0.145110384	-0.101178819	0.113033743	-0.136248567	0.22496058	0.352569937	0.077316926	0.132855939	0.428822443	0.36395275	0.999586829	0.996426659	Bacteria.Firmicutes.Negativicutes.Selenomonadales.Veillonellaceae.Megasphaera	CCDC92
122988	ENSG00000119242	rs189119902	0.994918098	0.822791807	0.414620796	0.595398333	0.001249066	0.070353129	0.051797624	-0.060207548	0.195366928	0.312891201	0.063093457	0.112828887	0.509490486	0.327408413	0.999614985	0.99936283	Bacteria.Firmicutes.Clostridia.Clostridiales.Lachnospiraceae.Tyzzerella.4	CCDC92
122989	ENSG00000119242	rs189119902	0.786454766	0.876404752	0.706823909	0.406851007	-0.052656133	0.046123072	0.028463381	-0.106097757	0.193573536	0.295408804	0.075348561	0.127096087	0.346873879	0.250447748	0.999305535	0.989974535	Bacteria.Proteobacteria.Gammaproteobacteria.Pseudomonadales.Pseudomonadaceae.Pseudomonas	CCDC92
122990	ENSG00000119242	rs189119902	0.550058468	0.626145094	0.941262849	0.626197243	-0.104771255	0.131710197	-0.005893896	-0.060610845	0.174398303	0.269097691	0.079686145	0.123853031	0.254674197	0.162449128	0.999550314	0.996901429	Bacteria.Proteobacteria.Gammaproteobacteria.Pseudomonadales	CCDC92
122991	ENSG00000119242	rs189119902	0.720589143	0.660233766	0.970338563	0.872991291	-0.092231078	0.150643782	0.003835121	-0.022580482	0.256765167	0.341144208	0.102749468	0.140703811	0.44917277	0.217067581	0.999170056	0.997803387	Bacteria.Actinobacteria.Actinobacteria.Micrococcales	CCDC92
122992	ENSG00000119242	rs189119902	0.971440284	0.794659194	0.445478552	0.550135905	0.00770358	0.072874091	0.060955212	-0.080785085	0.214357613	0.27886876	0.07941296	0.134498005	0.460689577	0.355863701	0.998201428	0.99782309	Bacteria.Firmicutes.Bacilli.Bacillales.Staphylococcaceae.Staphylococcus	CCDC92
122993	ENSG00000119242	rs189119902	0.597398289	0.557373344	0.877234274	0.434506109	-0.09330944	0.149352413	-0.011902611	0.085166699	0.175818673	0.253247913	0.076753141	0.108313291	0.281732368	0.144595609	0.997466038	0.994193156	Bacteria.Bacteroidetes.Bacteroidia.Bacteroidales.Rikenellaceae	CCDC92
122994	ENSG00000119242	rs189119902	0.664891724	0.405738397	0.86983513	0.609608422	-0.08500481	0.246007436	-0.012110422	-0.056690798	0.19535749	0.29399455	0.07361663	0.11049111	0.348071704	0.170209303	0.949153628	0.929509725	Bacteria.Proteobacteria.Betaproteobacteria.Burkholderiales.Alcaligenaceae	CCDC92
122995	ENSG00000119242	rs189119902	0.830052411	0.702247344	0.642043083	0.679821689	-0.042486707	0.114459985	-0.039422429	0.049579018	0.197166257	0.298109225	0.084417645	0.119599574	0.472273361	0.292252217	0.925950503	0.912225159	Bacteria.Firmicutes.Negativicutes.Selenomonadales.Veillonellaceae	CCDC92
122996	ENSG00000119242	rs189119902	0.068524046	0.300636175	0.080462888	0.587404931	-0.46975447	0.375438596	-0.162866913	0.073390142	0.253670596	0.35987208	0.091741742	0.134593788	0.180212063	0.201763493	0.996423631	0.971636825	Bacteria.Bacteroidetes.Bacteroidia.Bacteroidales.Prevotellaceae.Prevotella.7	CCDC92
122997	ENSG00000119242	rs189119902	0.14553648	0.150401861	0.148952697	0.157605999	-0.286823424	0.508247771	0.184140926	-0.257291152	0.194736383	0.349304855	0.126098315	0.17999952	0.193403638	0.076919352	0.925664213	0.949592213	Bacteria.Actinobacteria	CCDC92
122998	ENSG00000119242	rs189119902	0.403627247	0.32785231	0.531629096	0.489654944	-0.314569956	0.492331215	0.051367852	-0.080469073	0.374236829	0.499444693	0.081687645	0.115825659	0.66717388	0.366290006	0.999785669	0.999420701	Bacteria.Firmicutes.Clostridia.Clostridiales.Ruminococcaceae.Faecalibacterium	CCDC92
122999	ENSG00000119242	rs189119902	0.23111327	0.306029668	0.312395734	0.503514876	-0.319416514	0.410520828	-0.092754192	0.103100871	0.264277425	0.397949554	0.091114233	0.153274425	0.446231259	0.27075625	0.998986731	0.998377846	Bacteria.Firmicutes.Clostridia.Clostridiales.Family.XI.Anaerococcus	CCDC92
123000	ENSG00000119242	rs189119902	0.874528985	0.457314003	0.774349335	0.691293398	-0.03915517	0.335663449	0.024763193	0.067183106	0.247000389	0.448945024	0.086022551	0.168443254	0.536653024	0.341410682	0.745095926	0.863689893	Bacteria.Firmicutes.Erysipelotrichia.Erysipelotrichales.Erysipelotrichaceae.Holdemanella	CCDC92
123001	ENSG00000119242	rs189119902	0.277189361	0.48600144	0.343829692	0.891305858	-0.204071122	0.217594359	-0.075076172	0.020805062	0.186246111	0.310572981	0.078739715	0.151662097	0.229313914	0.157700872	0.814698104	0.938870634	Bacteria.Firmicutes.Clostridia.Clostridiales.Ruminococcaceae.Ruminococcus.2	CCDC92
123002	ENSG00000119242	rs189119902	0.522741925	0.593863686	0.642232913	0.76964465	-0.326496226	0.379343578	0.043458178	-0.039011381	0.508125651	0.707928978	0.093112818	0.132670491	0.90140863	0.678150872	0.998912436	0.995383189	Bacteria.Bacteroidetes.Bacteroidia.Bacteroidales	CCDC92
123003	ENSG00000119242	rs189119902	0.45892946	0.328874592	0.601000776	0.415475544	-0.114183522	0.25379794	-0.043606729	0.108030546	0.153270915	0.258013663	0.08298232	0.131831986	0.22221214	0.06870057	0.72118025	0.869357444	Bacteria.Firmicutes.Clostridia.Clostridiales.Peptostreptococcaceae	CCDC92
123004	ENSG00000119242	rs189119902	0.307817124	0.367566857	0.408978683	0.559552481	-0.195087641	0.30679682	-0.079173265	0.099533411	0.189819237	0.338155312	0.095276488	0.169712728	0.299320453	0.166072083	0.972923782	0.994553009	Bacteria.Firmicutes.Clostridia.Clostridiales.Ruminococcaceae.Ruminiclostridium.9	CCDC92
123005	ENSG00000119242	rs189119902	0.444563108	0.358309202	0.666776767	0.589994692	-0.13524954	0.262058167	-0.036311548	0.082587792	0.175848669	0.283290384	0.083954324	0.152520139	0.284569028	0.124678667	0.920876786	0.886067913	Bacteria.Firmicutes.Clostridia.Clostridiales.Ruminococcaceae.Ruminococcaceae.UCG.005	CCDC92
123006	ENSG00000119242	rs189119902	0.596225106	0.556649939	0.87960769	0.435729021	-0.09359296	0.149614606	-0.011677905	0.084972736	0.175788798	0.253226335	0.076800703	0.108356121	0.281466777	0.146008654	0.997528932	0.993985312	Bacteria.Bacteroidetes.Bacteroidia.Bacteroidales.Rikenellaceae.Alistipes	CCDC92
123007	ENSG00000119242	rs189119902	0.180200934	0.222210051	0.230986192	0.339171351	-0.321259024	0.514108876	-0.106677801	0.16244704	0.237181809	0.417195497	0.088238301	0.168726748	0.282523366	0.17189609	0.665357435	0.836706606	Bacteria.Firmicutes.Erysipelotrichia.Erysipelotrichales.Erysipelotrichaceae.Faecalitalea	CCDC92
123008	ENSG00000119242	rs189119902	0.514068924	0.730079479	0.785921645	0.906921171	-0.141714757	0.140578509	-0.022427168	-0.019798101	0.216010207	0.405725979	0.082235814	0.168677214	0.454600385	0.322103281	0.999469974	0.997826072	Bacteria.Bacteroidetes.Bacteroidia.Bacteroidales.Porphyromonadaceae.Barnesiella	CCDC92
123009	ENSG00000119242	rs189119902	0.779362405	0.483538273	0.77845985	0.804379611	-0.057885822	0.249877855	0.022977944	0.037613982	0.205781632	0.354637957	0.081343757	0.151253831	0.566025612	0.244028403	0.997152221	0.990360691	Bacteria.Firmicutes.Clostridia.Clostridiales.Family.XI	CCDC92
123010	ENSG00000119242	rs189119902	0.482789292	0.452882897	0.964795377	0.68512318	-0.107608029	0.182394028	0.00404513	-0.050979297	0.15246	0.241553623	0.091302696	0.125171349	0.220067135	0.101114222	0.870144207	0.976188021	Bacteria.Actinobacteria.Actinobacteria.Bifidobacteriales.Bifidobacteriaceae.Bifidobacterium	CCDC92
123011	ENSG00000119242	rs189119902	0.44560553	0.409719564	0.65229629	0.750492665	-0.123035449	0.206769213	-0.033117515	0.033654098	0.160336549	0.249220397	0.07316612	0.105393138	0.20660568	0.088844585	0.81227953	0.8806471	Bacteria.Fusobacteria.Fusobacteriia.Fusobacteriales.Fusobacteriaceae.Fusobacterium	CCDC92
123012	ENSG00000119242	rs189119902	0.321062785	0.517580621	0.165270282	0.705816251	-0.15514502	0.17623241	0.125016269	-0.056596269	0.155177318	0.270887992	0.089099221	0.149283529	0.18699999	0.119087941	0.526416791	0.955303348	Bacteria.Firmicutes.Bacilli.Lactobacillales.Streptococcaceae	CCDC92
123013	ENSG00000119242	rs189119902	0.861480029	0.583964981	0.476071884	0.90390044	0.044409856	0.262300695	0.085977907	0.026008622	0.253520032	0.476642261	0.119959238	0.214591629	0.665829224	0.304922319	0.978154064	0.998920199	Bacteria.Firmicutes.Clostridia.Clostridiales.Lachnospiraceae..Eubacterium..ventriosum.group	CCDC92
123014	ENSG00000119242	rs189119902	0.542489921	0.470650948	0.67484644	0.820022601	-0.093404357	0.176440135	-0.029854069	0.025154951	0.152564449	0.243165454	0.070848239	0.110123756	0.205779842	0.096691864	0.8553295	0.937011022	Bacteria.Proteobacteria.Gammaproteobacteria.Pasteurellales.Pasteurellaceae	CCDC92
123015	ENSG00000119242	rs189119902	0.279133244	0.433504261	0.435587317	0.905733844	-0.235600107	0.217773909	0.080134531	0.015749028	0.215900458	0.27635466	0.102154817	0.132481643	0.273125192	0.205430961	0.998793879	0.998376616	Bacteria.Firmicutes.Clostridia.Clostridiales.Lachnospiraceae.Blautia	CCDC92
123016	ENSG00000119242	rs189119902	0.677735613	0.553550743	0.989312702	0.956172502	-0.096861314	0.18974485	0.001182158	0.007159424	0.232054956	0.318635071	0.087920335	0.129778554	0.469992993	0.248046263	0.999814869	0.950376326	Bacteria.Actinobacteria.Actinobacteria.Corynebacteriales.Corynebacteriaceae	CCDC92
123017	ENSG00000119242	rs189119902	0.522689168	0.593809577	0.642171747	0.7695816	-0.326537203	0.379398052	0.043465861	-0.039022055	0.50812474	0.707926622	0.093112134	0.132669398	0.902918225	0.678678371	0.998947111	0.995399427	Bacteria.Bacteroidetes	CCDC92
123018	ENSG00000119242	rs189119902	0.789259073	0.55819953	0.491379693	0.916653247	-0.045060663	0.145927463	-0.057466775	0.013516144	0.167911111	0.247961395	0.083047354	0.128661592	0.299340557	0.139125599	0.890732322	0.925906325	Bacteria.Firmicutes.Clostridia.Clostridiales.Lachnospiraceaencultured	CCDC92
123019	ENSG00000119242	rs189119902	0.50743186	0.477324466	0.96766294	0.623147407	-0.1010321	0.172314648	-0.002504979	0.049763707	0.151592158	0.241105958	0.061556928	0.100794658	0.18492311	0.104836343	0.965700176	0.96414545	Bacteria.Firmicutes.Negativicutes.Selenomonadales.Veillonellaceae.Dialister	CCDC92
123020	ENSG00000119242	rs189119902	0.428743953	0.350118692	0.297474268	0.199648169	-0.1200866	0.226474421	-0.089594745	0.181273156	0.150815984	0.240665312	0.085315248	0.139921305	0.198396556	0.070777176	0.984441985	0.91852862	Bacteria.Firmicutes.Clostridia.Clostridiales.Ruminococcaceae.Flavonifractor	CCDC92
123021	ENSG00000119242	rs189119902	0.438507492	0.280803374	0.073521198	0.093122348	-0.115552481	0.268268301	-0.12687132	0.199852798	0.148250928	0.246700009	0.069765985	0.117298065	0.179749424	0.062211822	0.996546716	0.994860843	Bacteria.Firmicutes.Clostridia.Clostridiales.Ruminococcaceae.Ruminococcaceae.UCG.002	CCDC92
123022	ENSG00000119242	rs189119902	0.835695849	0.596707575	0.975521854	0.762088437	-0.114260251	0.423744553	0.004244549	-0.058028708	0.548739012	0.796936959	0.137809264	0.190887356	0.826609905	0.677208223	0.936136172	0.99665811	Bacteria.Proteobacteria	CCDC92
123023	ENSG00000119242	rs189119902	0.617739145	0.507387717	0.070184179	0.999202292	0.090630698	0.224827631	0.139077923	-0.000147789	0.180745562	0.33730419	0.075563422	0.147263279	0.408729128	0.190270752	0.974916192	0.999911927	Bacteria.Firmicutes.Clostridia.Clostridiales.Ruminococcaceae.Ruminococcus.1	CCDC92
123024	ENSG00000119242	rs189119902	0.397766508	0.363623097	0.50805757	0.492187795	-0.363369107	0.651589702	0.057723392	-0.106843649	0.426918067	0.712270043	0.086738451	0.154693113	0.817626861	0.591944399	0.956359196	0.930754062	Bacteria.Firmicutes.Clostridia.Clostridiales.Ruminococcaceae	CCDC92
123025	ENSG00000119242	rs189119902	0.805188951	0.562816701	0.218034891	0.332786812	-0.039207075	0.14824291	-0.106564642	0.132939623	0.158328837	0.254887647	0.08568836	0.136253613	0.269321118	0.136903101	0.941705538	0.921764212	Bacteria.Firmicutes.Clostridia.Clostridiales.Lachnospiraceae.Coprococcus.1	CCDC92
123026	ENSG00000119242	rs189119902	0.420300396	0.527541847	0.536363554	0.712422406	-0.358733316	0.400757533	0.052386432	-0.045540102	0.442353428	0.630988649	0.084280362	0.123016451	0.817293505	0.633835694	0.99911693	0.98634337	Bacteria.Bacteroidetes.Bacteroidia.Bacteroidales.Bacteroidaceae.Bacteroides	CCDC92
123027	ENSG00000119242	rs189119902	0.684048143	0.969478494	0.989666826	0.523963951	-0.100011251	-0.014964292	0.001291579	0.100006642	0.244677252	0.389616102	0.099350483	0.156100191	0.581589467	0.467562691	0.999537298	0.980562311	Bacteria.Firmicutes.Clostridia.Clostridiales.Lachnospiraceae.Lachnospiraceae.UCG.008	CCDC92
123028	ENSG00000119242	rs189119902	0.797492091	0.815862605	0.655801737	0.695420261	-0.049192754	0.085365203	0.045297066	-0.075834444	0.190941526	0.365117933	0.101166564	0.192852289	0.462442799	0.261272599	0.999550585	0.97112811	Bacteria.Firmicutes.Clostridia.Clostridiales.Lachnospiraceae.Lachnospiraceae.ND3007.group	CCDC92
123029	ENSG00000119242	rs189119902	0.744689906	0.51863585	0.780349928	0.871702405	-0.064086927	0.185304385	0.019853278	0.0184076	0.19597428	0.285554044	0.070903473	0.113539247	0.379724206	0.181547167	0.962147432	0.997412515	Bacteria.Proteobacteria.Gammaproteobacteria.Enterobacteriales.Enterobacteriaceae.Citrobacter	CCDC92
123030	ENSG00000119242	rs189119902	0.808433991	0.453639787	0.573578101	0.978371729	-0.043511959	0.240354848	-0.039341876	-0.002788341	0.178751589	0.318850185	0.069556768	0.102462434	0.51850841	0.18165507	0.968513781	0.969403906	Bacteria.Proteobacteria.Gammaproteobacteria.Enterobacteriales.Enterobacteriaceae	CCDC92
123031	ENSG00000119242	rs189119902	0.06105155	0.161499515	0.031795653	0.195645942	-0.359565967	0.48708683	-0.243286163	0.275033584	0.188683304	0.344006076	0.110910113	0.210382431	0.108726238	0.08426845	0.619314878	0.987554159	Bacteria.Firmicutes.Clostridia.Clostridiales.Family.XIII	CCDC92
123032	ENSG00000119242	rs189119902	0.477518106	0.242956003	0.818909182	0.41611244	-0.133107998	0.413003218	-0.034969595	0.194287208	0.186329483	0.3505438	0.152132361	0.237418552	0.319771816	0.116903711	0.930544477	0.994989321	Bacteria.Actinobacteria.Coriobacteriia.Coriobacteriales	CCDC92
123033	ENSG00000119242	rs189119902	0.509722057	0.437015803	0.942232903	0.780246349	-0.102354199	0.191199397	0.005211436	-0.035153948	0.154410591	0.244503027	0.071644573	0.125487112	0.19450418	0.096283398	0.978475352	0.961745829	Bacteria.Proteobacteria.Deltaproteobacteria.Desulfovibrionales.Desulfovibrionaceae	CCDC92
123034	ENSG00000119242	rs189119902	0.596486352	0.618764855	0.039714033	0.411454929	-0.078381854	0.119274928	-0.152335864	0.100937833	0.147323868	0.238568086	0.072601196	0.1221154	0.245155258	0.141112505	0.999334555	0.984995763	Bacteria.Firmicutes.Erysipelotrichia.Erysipelotrichales.Erysipelotrichaceae.Erysipelotrichaceae.UCG.003	CCDC92
123035	ENSG00000119242	rs189119902	0.197747659	0.315178621	0.145838187	0.584554465	-0.219062086	0.253798493	0.101050904	-0.06104975	0.168366607	0.250760207	0.068659912	0.111111662	0.165414013	0.10191115	0.792083008	0.919872773	Bacteria.Firmicutes.Clostridia.Clostridiales.Lachnospiraceae.Roseburia	CCDC92
123036	ENSG00000119242	rs189119902	0.469891038	0.745489184	0.573421117	0.582733464	-0.43620544	-0.287670818	0.0669064	0.096809911	0.60013528	0.88254595	0.118242527	0.175343299	0.868196543	0.705222746	0.876277026	0.834492853	Bacteria.Firmicutes.Clostridia.Clostridiales.Lachnospiraceae	CCDC92
123037	ENSG00000119242	rs189119902	0.535260532	0.466077532	0.621224851	0.786894733	-0.094798875	0.178154389	-0.034269595	0.029664239	0.152101244	0.243006466	0.069028986	0.109281998	0.198705972	0.098546534	0.868520593	0.981983734	Bacteria.Proteobacteria.Gammaproteobacteria.Pasteurellales.Pasteurellaceae.Haemophilus	CCDC92
123038	ENSG00000119242	rs189119902	0.465821462	0.435353079	0.727790351	0.818316083	-0.119206065	0.19782644	-0.026751985	0.029428967	0.162505951	0.252058223	0.076532939	0.12760281	0.236183597	0.082619224	0.999417824	0.997023453	Bacteria.Firmicutes.Clostridia.Clostridiales.Christensenellaceae.Christensenellaceae.R.7.group	CCDC92
123039	ENSG00000119242	rs189119902	0.727606616	0.69481779	0.980335465	0.872863382	-0.094496146	0.144549763	0.002541035	-0.023820286	0.270147537	0.36683528	0.102701548	0.148278655	0.592517708	0.32210295	0.999028109	0.997798285	Bacteria.Actinobacteria.Actinobacteria.Micrococcales.Micrococcaceae	CCDC92
123040	ENSG00000119242	rs189119902	0.482870199	0.452647891	0.960918179	0.682551279	-0.107586533	0.182491761	0.004490583	-0.051417081	0.152457828	0.241556869	0.091294625	0.125163865	0.219611947	0.101079709	0.868887673	0.977100631	Bacteria.Actinobacteria.Actinobacteria.Bifidobacteriales.Bifidobacteriaceae	CCDC92
123041	ENSG00000119242	rs189119902	0.431277455	0.759986901	0.503563091	0.668172219	-0.665696664	-0.471904745	0.094663744	0.112737746	0.840671525	1.538319251	0.140747366	0.261823901	0.999415694	0.888519922	0.990344402	0.963802917	Bacteria.Firmicutes	CCDC92
123042	ENSG00000119242	rs189119902	0.801160056	0.567971145	0.551169075	0.823790075	-0.044680215	0.143414069	0.048565291	-0.030846036	0.176697376	0.249884107	0.08106618	0.137976419	0.333027186	0.163016422	0.998173674	0.994266973	Bacteria.Firmicutes.Bacilli.Bacillales	CCDC92
123043	ENSG00000119242	rs189119902	0.360292672	0.551513795	0.181927376	0.730894392	-0.141158135	0.161394374	0.120485231	-0.05159734	0.153230179	0.269636843	0.089310378	0.149385616	0.206907111	0.135098264	0.522681893	0.921307549	Bacteria.Firmicutes.Bacilli.Lactobacillales.Streptococcaceae.Streptococcus	CCDC92
123044	ENSG00000119242	rs189119902	0.096034423	0.159661523	0.077855022	0.282968558	-0.333515717	0.369672812	0.143065342	-0.123072189	0.197521374	0.259920387	0.07987364	0.113692315	0.122664306	0.066630073	0.99786128	0.999462671	Bacteria.Firmicutes.Clostridia.Clostridiales.Lachnospiraceae.Anaerostipes	CCDC92
123045	ENSG00000119242	rs189119902	0.912421035	0.618385971	0.605314747	0.941821767	-0.023369493	0.204482369	0.046623771	0.014799841	0.211665284	0.408553831	0.089788453	0.202021409	0.558277591	0.24779903	0.998768023	0.999934415	Bacteria.Firmicutes.Clostridia.Clostridiales.Ruminococcaceae.Ruminococcaceae.NK4A214.group	CCDC92
123046	ENSG00000119242	rs189119902	0.152615034	0.169769655	0.037226215	0.102676658	-0.230316656	0.350976746	-0.128282559	0.166888238	0.159162482	0.252843908	0.060332593	0.100840018	0.100959452	0.054143183	0.998409995	0.996467843	Bacteria.Verrucomicrobia	CCDC92
123047	ENSG00000119242	rs189119902	0.393531955	0.401395166	0.572817729	0.361996925	-0.145693707	0.214515271	0.056605744	-0.134168276	0.169638167	0.25398973	0.099880736	0.146163658	0.173225818	0.091975124	0.997048205	0.999513539	Bacteria.Firmicutes.Clostridia.Clostridiales.Lachnospiraceae.Dorea	CCDC92
123048	ENSG00000119242	rs189119902	0.40325823	0.412428399	0.55412669	0.916649514	-0.132430949	0.199457399	-0.039095088	-0.01079906	0.157425882	0.241810687	0.065747374	0.10279277	0.192558432	0.104486281	0.710605324	0.999675186	Bacteria.Firmicutes.Negativicutes.Selenomonadales.Acidaminococcaceae	CCDC92
123049	ENSG00000119242	rs189119902	0.476415101	0.34135512	0.782536998	0.572446302	-0.134501904	0.33577453	-0.041185121	0.121833542	0.187808207	0.350346317	0.148606383	0.214766689	0.333389672	0.151863892	0.949650893	0.989731238	Bacteria.Actinobacteria.Coriobacteriia.Coriobacteriales.Coriobacteriaceae	CCDC92
123050	ENSG00000119242	rs189119902	0.387797953	0.361363957	0.611831411	0.802579252	-0.141632254	0.22529753	0.041696355	0.032672255	0.16291452	0.245114941	0.08177565	0.130158472	0.202728582	0.07838473	0.886395318	0.998318077	Bacteria.Firmicutes.Clostridia.Clostridiales.Lachnospiraceae..Eubacterium..hallii.group	CCDC92
123051	ENSG00000119242	rs189119902	0.146456312	0.37987641	0.042428252	0.438039287	-0.237856042	0.245921817	0.191144413	-0.116748962	0.161865228	0.278175214	0.092367399	0.149632229	0.140217861	0.109875121	0.359914295	0.910444892	Bacteria.Firmicutes.Bacilli.Lactobacillales	CCDC92
123052	ENSG00000119242	rs189119902	0.466015169	0.675111648	0.74106826	0.720962113	-0.169873511	0.133632886	-0.026390031	-0.046711523	0.231678633	0.317406102	0.079528502	0.130223357	0.475197943	0.359523131	0.984987993	0.978558493	Bacteria.Proteobacteria.Deltaproteobacteria.Desulfovibrionales.Desulfovibrionaceae.Desulfovibrio	CCDC92
123053	ENSG00000119242	rs189119902	0.201107386	0.281588956	0.210449057	0.370512363	-0.243190277	0.419388018	-0.104910768	0.156077123	0.188331224	0.386305838	0.082957237	0.17309835	0.255628332	0.163900138	0.812320889	0.880978171	Bacteria.Firmicutes.Clostridia.Clostridiales.Lachnospiraceae..Eubacterium..xylanophilum.group	CCDC92
123054	ENSG00000119242	rs189119902	0.588700163	0.323268542	0.958360093	0.472426512	-0.097094239	0.278980469	0.004095304	0.090585319	0.178686334	0.28032298	0.078139323	0.125345485	0.27428263	0.108223638	0.998970432	0.998994847	Bacteria.Firmicutes.Erysipelotrichia.Erysipelotrichales.Erysipelotrichaceae.Erysipelatoclostridium	CCDC92
123055	ENSG00000119242	rs189119902	0.545911811	0.585142164	0.894815848	0.567961212	-0.093598841	0.137528579	0.008047305	-0.056763545	0.154190728	0.250697515	0.060632086	0.098902033	0.205716904	0.155394578	0.99994518	0.999865593	Bacteria.Bacteroidetes.Bacteroidia.Bacteroidales.Prevotellaceae	CCDC92
123056	ENSG00000119242	rs189119902	0.39281669	0.278540392	0.434415028	0.281614493	-0.133659977	0.281011215	-0.069169636	0.162302397	0.155390333	0.25719429	0.087951032	0.149507658	0.197437514	0.058611086	0.807372968	0.982322495	Bacteria.Firmicutes.Clostridia.Clostridiales.Ruminococcaceaencultured	CCDC92
123057	ENSG00000119242	rs189119902	0.373648225	0.662019037	0.573466199	0.7422763	-0.174600016	0.134114919	-0.039872298	-0.042107997	0.194923138	0.305427247	0.070473932	0.127513257	0.30736544	0.250751864	0.902767688	0.929363147	Bacteria.Firmicutes.Clostridia.Clostridiales.Lachnospiraceae.Lachnospiraceae.UCG.010	CCDC92
123058	ENSG00000119333	rs7849746	0.72409543	0.549433383	0.243623948	0.133309172	0.207838457	-0.187672282	0.293687487	-0.200569102	0.586288501	0.311901981	0.249629665	0.131960875	0.487425659	0.274917871	0.803991806	0.800425092	Bacteria.Firmicutes.Clostridia.Clostridiales.Ruminococcaceae.Ruminococcaceae.UCG.014	DYNC2I2
123059	ENSG00000119333	rs7849746	0.332628874	0.3474226	0.145303243	0.154538811	-0.603660419	0.308451164	-0.628113831	0.318934282	0.61850525	0.325938083	0.426201632	0.221451951	0.168804445	0.070320502	0.954222673	0.904613385	Bacteria.Firmicutes.Clostridia.Clostridiales.Ruminococcaceae.Flavonifractor	DYNC2I2
123060	ENSG00000119333	rs7849746	0.670458147	0.626502176	0.563956415	0.343061719	-0.237764709	0.146071965	-0.098706468	0.0903823	0.556267019	0.298749831	0.170212861	0.094640981	0.273056176	0.122066704	0.805974656	0.873225638	Bacteria.Fusobacteria.Fusobacteriia.Fusobacteriales	DYNC2I2
123061	ENSG00000119333	rs7849746	0.318341506	0.408164886	0.291313365	0.387085483	-0.935120129	0.408757785	-0.512091987	0.221788417	0.930030418	0.491038025	0.4813974	0.254730469	0.434033557	0.280603131	0.914908702	0.971506325	Bacteria.Firmicutes.Clostridia.Clostridiales.Ruminococcaceae.Anaerotruncus	DYNC2I2
123062	ENSG00000119333	rs7849746	0.364873158	0.330309531	0.351545546	0.315002116	-0.980876335	0.574818131	0.280585061	-0.165372718	1.075037628	0.58611519	0.299056893	0.163332956	0.602089459	0.373486566	0.809285409	0.890273479	Bacteria.Firmicutes.Clostridia.Clostridiales.Lachnospiraceae..Eubacterium..rectale.group	DYNC2I2
123063	ENSG00000119333	rs7849746	0.166089808	0.246454551	0.105037659	0.200528043	-1.166404352	0.527620722	-0.432298175	0.185645674	0.832932835	0.451195105	0.263036802	0.143580433	0.279163177	0.178589468	0.996423631	0.938343963	Bacteria.Bacteroidetes.Bacteroidia.Bacteroidales.Prevotellaceae.Prevotella.7	DYNC2I2
123064	ENSG00000119333	rs7849746	0.936210221	0.947169787	0.862759467	0.858833893	-0.047063371	0.022021676	0.06626505	-0.036818853	0.585804843	0.331083932	0.381846792	0.206204253	0.567999486	0.340034034	0.999274386	0.999563655	Bacteria.Firmicutes.Clostridia.Clostridiales.Ruminococcaceae.Ruminococcaceae.UCG.013	DYNC2I2
123065	ENSG00000119333	rs7849746	0.91800602	0.78208892	0.773059366	0.649975873	0.075685464	-0.110039217	-0.084728086	0.069812472	0.732388442	0.396211468	0.292608172	0.153139295	0.622359595	0.34336633	0.901156346	0.995251343	Bacteria.Proteobacteria.Gammaproteobacteria	DYNC2I2
123066	ENSG00000119333	rs7849746	0.745721203	0.757766083	0.784418559	0.803007496	-0.400801147	0.199777554	-0.109155824	0.051999035	1.230781877	0.645071451	0.397389797	0.207611793	0.673522684	0.438268646	0.998986731	0.998377846	Bacteria.Firmicutes.Clostridia.Clostridiales.Family.XI.Anaerococcus	DYNC2I2
123067	ENSG00000119333	rs7849746	0.907329761	0.967249991	0.833093387	0.72313708	-0.066977417	0.012496541	0.061019214	-0.053903073	0.573166503	0.303213594	0.288409552	0.151505089	0.464307439	0.300775505	0.922932037	0.99827201	Bacteria.Firmicutes.Clostridia.Clostridiales.Ruminococcaceae..Eubacterium..coprostanoligenes.group	DYNC2I2
123068	ENSG00000119333	rs7849746	0.719161746	0.652252423	0.315059854	0.279169598	0.215761755	-0.15166183	0.274421262	-0.161215568	0.597476293	0.335019304	0.271069048	0.147746837	0.623416085	0.348391099	0.996483139	0.865911567	Bacteria.Bacteroidetes.Bacteroidia.Bacteroidales.Porphyromonadaceae.Butyricimonas	DYNC2I2
123069	ENSG00000119333	rs7849746	0.422405852	0.438374425	0.37842923	0.401175665	-0.663363144	0.335607864	0.355314426	-0.178066347	0.821727719	0.430450774	0.400689399	0.210734795	0.266172475	0.122724026	0.999513786	0.925846719	Bacteria.Firmicutes.Erysipelotrichia.Erysipelotrichales.Erysipelotrichaceae	DYNC2I2
123070	ENSG00000119333	rs7849746	0.8402171	0.808187968	0.242045802	0.209994103	0.111417046	-0.071481679	0.281980315	-0.163283027	0.550446113	0.293269772	0.238868921	0.128984273	0.468809214	0.246408372	0.884530156	0.906546295	Bacteria.Firmicutes.Clostridia.Clostridiales.Ruminococcaceae.Ruminococcaceae.UCG.003	DYNC2I2
123071	ENSG00000119333	rs7849746	0.880496303	0.813150569	0.996792976	0.91896934	-0.111627514	0.098779449	-0.001219898	0.017050829	0.739629167	0.416244578	0.302353599	0.166965007	0.663816933	0.454017024	0.999437234	0.999779617	Bacteria.Proteobacteria.Betaproteobacteria.Neisseriales.Neisseriaceae	DYNC2I2
123072	ENSG00000119333	rs7849746	0.731313234	0.732107725	0.683768182	0.676886097	-0.203259735	0.107246802	0.110080408	-0.060363429	0.589436744	0.311967306	0.26905906	0.144211908	0.246790985	0.181340641	0.996033175	0.963662326	Bacteria.Firmicutes.Clostridia.Clostridiales.Lachnospiraceae.Lachnospiraceae.NK4A136.group	DYNC2I2
123073	ENSG00000119333	rs7849746	0.461082829	0.603738592	0.224329669	0.349509512	-0.425801251	0.160271217	-0.434418251	0.17454581	0.574322976	0.307305608	0.35416357	0.185246941	0.334768942	0.183150059	0.72473466	0.970307856	Bacteria.Bacteroidetes.Bacteroidia.Bacteroidales.Porphyromonadaceae.Odoribacter	DYNC2I2
123074	ENSG00000119333	rs7849746	0.953436142	0.941224351	0.245780421	0.20370038	-0.030645931	0.020672589	-0.280310045	0.1675011	0.522837286	0.279312366	0.239361858	0.13047277	0.329415928	0.216718695	0.532471364	0.832236893	Bacteria.Firmicutes.Negativicutes.Selenomonadales.Veillonellaceae.Veillonella	DYNC2I2
123075	ENSG00000119333	rs7849746	0.225144129	0.235692238	0.152464307	0.164354894	-0.973444003	0.503586549	0.426011498	-0.218710534	0.79502066	0.42080151	0.294289392	0.155532765	0.2176225	0.121510113	0.938500455	0.78480829	Bacteria.Proteobacteria.Betaproteobacteria.Burkholderiales	DYNC2I2
123076	ENSG00000119333	rs7849746	0.137312031	0.394657139	0.040329142	0.149084021	-1.024741781	0.317760066	-0.97378669	0.358112407	0.681274045	0.370869507	0.465577365	0.245313176	0.221827115	0.197961427	0.656517722	0.978883571	Bacteria.Firmicutes.Clostridia.Clostridiales.Family.XIII.Family.XIII.AD3011.group	DYNC2I2
123077	ENSG00000119333	rs7849746	0.074900456	0.039850431	0.031445704	0.015480499	1.777854687	-1.124857756	-0.835088356	0.511342982	0.982419362	0.536473002	0.379893576	0.205735462	0.485343437	0.164392905	0.99967607	0.999141757	Bacteria.Firmicutes.Negativicutes.Selenomonadales	DYNC2I2
123078	ENSG00000119333	rs7849746	0.903121783	0.646935572	0.408010304	0.181522369	0.069446817	-0.140296985	-0.260913968	0.23147818	0.56836252	0.30490758	0.313330347	0.171423359	0.517443483	0.215298493	0.925664213	0.949592213	Bacteria.Actinobacteria	DYNC2I2
123079	ENSG00000119333	rs7849746	0.234088398	0.252268256	0.166044991	0.190601305	-0.971392943	0.496100105	0.397491046	-0.200710775	0.808898312	0.429535986	0.283819067	0.151778322	0.264753829	0.119560303	0.951961461	0.847358747	Bacteria.Proteobacteria.Betaproteobacteria	DYNC2I2
123080	ENSG00000119333	rs7849746	0.905086081	0.882645275	0.774184259	0.896590343	0.071836881	-0.047083983	0.06258482	0.014984758	0.600151558	0.317728839	0.217244118	0.114850905	0.271193795	0.173773158	0.95477287	0.982851019	Bacteria.Firmicutes.Negativicutes.Selenomonadales.Veillonellaceae.Dialister	DYNC2I2
123081	ENSG00000119333	rs7849746	0.398889313	0.405581695	0.355650386	0.364296168	-0.723115289	0.372605549	0.384449807	-0.198351417	0.851615226	0.445137989	0.413291862	0.21712956	0.280038343	0.138783768	0.993501001	0.877159393	Bacteria.Firmicutes.Erysipelotrichia.Erysipelotrichales	DYNC2I2
123082	ENSG00000119333	rs7849746	0.120975545	0.116077839	0.083888879	0.077641448	-1.473876117	0.784824778	-0.69177608	0.371053201	0.938204685	0.492862667	0.39415994	0.207007212	0.183881064	0.088914152	0.988161388	0.950695192	Bacteria.Firmicutes.Bacilli.Lactobacillales.Carnobacteriaceae	DYNC2I2
123083	ENSG00000119333	rs7849746	0.866022227	0.961376303	0.571782049	0.267303383	-0.086651863	-0.013323977	-0.151701194	0.161628772	0.511607259	0.274095242	0.266954042	0.144473025	0.408871221	0.257777146	0.701230277	0.884872507	Bacteria.Actinobacteria.Actinobacteria	DYNC2I2
123084	ENSG00000119333	rs7849746	0.590825832	0.62353775	0.401497296	0.463783748	0.424336161	-0.201758634	-0.241980252	0.111771076	0.785407501	0.409115459	0.286571224	0.151673674	0.266210324	0.195700452	0.869459173	0.994448463	Bacteria.Bacteroidetes.Bacteroidia.Bacteroidales.Porphyromonadaceae	DYNC2I2
123085	ENSG00000119333	rs7849746	0.982524039	0.979016383	0.563185793	0.730415229	0.011739334	-0.007536916	0.17640062	-0.054922302	0.533902483	0.285467839	0.303589394	0.158717794	0.307764145	0.176237487	0.838929951	0.928661702	Bacteria.Proteobacteria.Gammaproteobacteria.Pasteurellales.Pasteurellaceae	DYNC2I2
123086	ENSG00000119333	rs7849746	0.746266772	0.750471721	0.461435741	0.541009556	-0.172898119	0.091323417	-0.152587474	0.067971545	0.532119657	0.285968898	0.205973609	0.110616028	0.272375418	0.186372993	0.973523722	0.991974206	Bacteria.Proteobacteria.Betaproteobacteria.Burkholderiales.Alcaligenaceae.Parasutterella	DYNC2I2
123087	ENSG00000119333	rs7849746	0.414582405	0.424392628	0.172235969	0.196306995	-0.480238794	0.250581471	0.329387796	-0.167845893	0.584919115	0.311742328	0.238682496	0.128583336	0.193140596	0.096155404	0.882195417	0.93873292	Bacteria.Proteobacteria.Deltaproteobacteria	DYNC2I2
123088	ENSG00000119333	rs7849746	0.23576714	0.334708815	0.144277592	0.245103218	-0.901057923	0.404110431	0.451841598	-0.199491922	0.753053916	0.415846211	0.305799207	0.170103075	0.370000737	0.245028364	0.995261573	0.962978444	Bacteria.Firmicutes.Clostridia.Clostridiales.Lachnospiraceae.Lachnospiraceae.UCG.008	DYNC2I2
123089	ENSG00000119333	rs7849746	0.765473728	0.714355259	0.821186583	0.713213181	-0.196378821	0.130162383	-0.048670784	0.043104127	0.655613928	0.354096791	0.214483396	0.116772533	0.369928509	0.23881153	0.998115183	0.993943049	Bacteria.Firmicutes.Clostridia.Clostridiales.Clostridiaceae.1	DYNC2I2
123090	ENSG00000119333	rs7849746	0.719666849	0.699171563	0.463660757	0.426689604	0.255303625	-0.144127126	0.281208817	-0.15749509	0.708305019	0.371340663	0.381495765	0.196915358	0.330240318	0.212138695	0.999305535	0.989974535	Bacteria.Proteobacteria.Gammaproteobacteria.Pseudomonadales.Pseudomonadaceae.Pseudomonas	DYNC2I2
123091	ENSG00000119333	rs7849746	0.467555003	0.502687199	0.477628485	0.552410948	-0.792996248	0.376321235	-0.271905583	0.115471846	1.085271539	0.558369051	0.380719246	0.193352339	0.293588622	0.207306635	0.874467183	0.822321238	Bacteria.Firmicutes.Clostridia.Clostridiales.Lachnospiraceae.Tyzzerella	DYNC2I2
123092	ENSG00000119333	rs7849746	0.203952789	0.337555102	0.157503742	0.267172702	-1.18177333	0.483127356	0.512221623	-0.215002542	0.921047017	0.50011568	0.358257961	0.192128561	0.4966607	0.331207106	0.996108676	0.956557022	Bacteria.Firmicutes.Clostridia.Clostridiales.Lachnospiraceae..Ruminococcus..gnavus.group	DYNC2I2
123093	ENSG00000119333	rs7849746	0.840973147	0.93018381	0.665107553	0.459197124	-0.10359879	0.024339885	-0.125299765	0.114968357	0.514287936	0.276751129	0.288161006	0.1544168	0.345278468	0.189329422	0.720641202	0.955303348	Bacteria.Firmicutes.Bacilli.Lactobacillales.Streptococcaceae	DYNC2I2
123094	ENSG00000119333	rs7849746	0.722464611	0.591251234	0.543623113	0.43076971	0.258853828	-0.224921214	0.227653015	-0.165360506	0.725718744	0.416787193	0.372892157	0.208593583	0.616651689	0.306911927	0.981816441	0.998920199	Bacteria.Firmicutes.Clostridia.Clostridiales.Lachnospiraceae..Eubacterium..ventriosum.group	DYNC2I2
123095	ENSG00000119333	rs7849746	0.961616956	0.775543188	0.684667006	0.392938942	-0.024818971	-0.080839092	-0.120657168	0.136191989	0.5137691	0.282355478	0.295800557	0.158375133	0.511801143	0.263276032	0.798841187	0.982679299	Bacteria.Firmicutes.Bacilli	DYNC2I2
123096	ENSG00000119333	rs7849746	0.326043573	0.359523879	0.238815751	0.274224346	-0.758832624	0.386837535	-0.480335407	0.239798161	0.766902727	0.419244662	0.404083327	0.217492988	0.331313978	0.186075163	0.998330087	0.999834196	Bacteria.Actinobacteria.Coriobacteriia.Coriobacteriales.Coriobacteriaceae.Collinsella	DYNC2I2
123097	ENSG00000119333	rs7849746	0.94767969	0.915558645	0.611755975	0.549154134	0.03843753	-0.033183488	0.162830928	-0.101367907	0.58352773	0.311767014	0.319279183	0.16835033	0.36009051	0.218912843	0.999550314	0.996901429	Bacteria.Proteobacteria.Gammaproteobacteria.Pseudomonadales	DYNC2I2
123098	ENSG00000119333	rs7849746	0.216460562	0.182040685	0.148634208	0.081830101	-1.033910849	0.582438053	-0.494271427	0.306907584	0.828490673	0.431849073	0.33820385	0.173676107	0.154932741	0.06981565	0.998173674	0.986722564	Bacteria.Firmicutes.Bacilli.Bacillales	DYNC2I2
123099	ENSG00000119333	rs7849746	0.123028301	0.157541037	0.045552306	0.077782144	-1.065700046	0.512982737	-0.709474771	0.330382704	0.682187957	0.358823011	0.348108401	0.184406952	0.123230218	0.047716785	0.828912417	0.861652966	Bacteria.Firmicutes.Clostridia.Clostridiales.Lachnospiraceae..Eubacterium..eligens.group	DYNC2I2
123100	ENSG00000119333	rs7849746	0.703132231	0.652215823	0.727634398	0.62694225	-0.330084958	0.204115218	-0.106047251	0.076448763	0.862394961	0.450837381	0.30320231	0.156554881	0.367861342	0.215049826	0.962147432	0.997412515	Bacteria.Proteobacteria.Gammaproteobacteria.Enterobacteriales.Enterobacteriaceae.Citrobacter	DYNC2I2
123101	ENSG00000119333	rs7849746	0.270661802	0.260549926	0.03884705	0.022921847	-0.621432515	0.338791882	0.629634798	-0.371929989	0.559418729	0.298538929	0.298711477	0.159684734	0.137988466	0.065017007	0.997048205	0.999513539	Bacteria.Firmicutes.Clostridia.Clostridiales.Lachnospiraceae.Dorea	DYNC2I2
123102	ENSG00000119333	rs7849746	0.897612258	0.921794038	0.521326985	0.794888997	-0.067236957	0.02752887	-0.133327516	0.029186608	0.520511759	0.279338276	0.20679095	0.111817048	0.289004197	0.163389317	0.996546716	0.99835739	Bacteria.Firmicutes.Clostridia.Clostridiales.Ruminococcaceae.Ruminococcaceae.UCG.002	DYNC2I2
123103	ENSG00000119333	rs7849746	0.983645183	0.99597922	0.901659393	0.916535767	0.021936674	-0.002807488	0.044887856	-0.019799202	1.066078176	0.555009977	0.361877624	0.188204414	0.62701982	0.386016421	0.997152221	0.990360691	Bacteria.Firmicutes.Clostridia.Clostridiales.Family.XI	DYNC2I2
123104	ENSG00000119333	rs7849746	0.5553657	0.550752947	0.218693647	0.205524744	0.382467984	-0.204803244	0.407809303	-0.219689567	0.645229627	0.341503823	0.328393384	0.171823824	0.387611656	0.201994987	0.974916192	0.944015052	Bacteria.Firmicutes.Clostridia.Clostridiales.Ruminococcaceae.Ruminococcus.1	DYNC2I2
123105	ENSG00000119333	rs7849746	0.073014395	0.14629001	0.06403347	0.130702602	-2.855843627	1.342112105	0.591765565	-0.277699711	1.567580446	0.912948586	0.314176618	0.181458326	0.676121535	0.452407598	0.872649233	0.702512358	Bacteria.Firmicutes.Clostridia.Clostridiales.Lachnospiraceae	DYNC2I2
123106	ENSG00000119333	rs7849746	0.759278459	0.515437807	0.203121165	0.090825767	0.165270521	-0.191878702	-0.297006362	0.212868598	0.53711326	0.293430098	0.231049224	0.124038636	0.451812642	0.235755038	0.806210064	0.713758307	Bacteria.Firmicutes.Negativicutes.Selenomonadales.Veillonellaceae	DYNC2I2
123107	ENSG00000119333	rs7849746	0.892626617	0.920577818	0.700366289	0.633102445	-0.071431484	0.028302365	0.096104866	-0.064322375	0.527157928	0.282774621	0.248651285	0.134118728	0.348383212	0.150654452	0.999989953	0.995249858	Bacteria.Firmicutes.Clostridia.Clostridiales.Christensenellaceae	DYNC2I2
123108	ENSG00000119333	rs7849746	0.342646179	0.342864312	0.094663889	0.101386131	-0.552454459	0.300138592	0.505851308	-0.268433302	0.577984031	0.314151275	0.298321811	0.161575179	0.215832762	0.113845473	0.997851323	0.935348541	Bacteria.Firmicutes.Clostridia.Clostridiales.Lachnospiraceae.Fusicatenibacter	DYNC2I2
123109	ENSG00000119333	rs7849746	0.977034261	0.834150409	0.561718865	0.391298849	0.015205094	-0.060424255	0.240166629	-0.190584405	0.526189771	0.287445399	0.411779448	0.220856363	0.428254339	0.226680746	0.815708764	0.794986714	Bacteria.Firmicutes.Clostridia.Clostridiales.Ruminococcaceae.Butyricicoccus	DYNC2I2
123110	ENSG00000119333	rs7849746	0.485276851	0.465730242	0.410045526	0.386877374	-0.498986585	0.281444124	0.273702558	-0.155762602	0.71101856	0.383595871	0.330126571	0.178819047	0.364478401	0.216493578	0.998793879	0.998019463	Bacteria.Firmicutes.Clostridia.Clostridiales.Lachnospiraceae.Blautia	DYNC2I2
123111	ENSG00000119333	rs7849746	0.671085823	0.626953818	0.566046695	0.346564963	-0.23737186	0.145950211	-0.098209609	0.08975121	0.556475527	0.298892821	0.170270681	0.094669774	0.272928627	0.125954523	0.792740369	0.8806471	Bacteria.Fusobacteria.Fusobacteriia.Fusobacteriales.Fusobacteriaceae.Fusobacterium	DYNC2I2
123112	ENSG00000119333	rs7849746	0.746387945	0.682632451	0.798702873	0.670128082	-0.213053479	0.146089042	-0.054959051	0.050285983	0.656028455	0.355718789	0.214635608	0.117522281	0.377573443	0.214541095	0.99830237	0.997282036	Bacteria.Firmicutes.Clostridia.Clostridiales.Clostridiaceae.1.Clostridium.sensu.stricto.1	DYNC2I2
123113	ENSG00000119333	rs7849746	0.85456089	0.848458019	0.994161246	0.979133694	-0.099644866	0.056896367	0.001776049	-0.003460822	0.54148518	0.296585321	0.241783021	0.131819021	0.354014394	0.203562921	0.999434449	0.997707395	Bacteria.Bacteroidetes.Bacteroidia.Bacteroidales.Rikenellaceae.Alistipes	DYNC2I2
123114	ENSG00000119333	rs7849746	0.171341796	0.180716177	0.10925286	0.123764809	-1.131170233	0.589000966	-0.431400522	0.223530927	0.817941161	0.435374057	0.265724963	0.143375455	0.214577804	0.089182545	0.970727297	0.997803387	Bacteria.Actinobacteria.Actinobacteria.Micrococcales	DYNC2I2
123115	ENSG00000119333	rs7849746	0.24837491	0.24791546	0.141407049	0.138158727	-0.83016667	0.440455458	0.388128477	-0.207111327	0.712836659	0.377833595	0.260768148	0.137994333	0.195772189	0.115615962	0.943988959	0.814968901	Bacteria.Proteobacteria.Betaproteobacteria.Burkholderiales.Alcaligenaceae	DYNC2I2
123116	ENSG00000119333	rs7849746	0.648651324	0.561513043	0.169202669	0.124778459	0.264418895	-0.181530122	0.348006998	-0.206579416	0.577677065	0.311079717	0.250366703	0.132866389	0.496468611	0.272884941	0.999469974	0.986131077	Bacteria.Bacteroidetes.Bacteroidia.Bacteroidales.Porphyromonadaceae.Barnesiella	DYNC2I2
123117	ENSG00000119333	rs7849746	0.883447061	0.944345925	0.739046273	0.796957598	0.119393143	-0.029620039	0.173255801	-0.068965134	0.811264072	0.422691031	0.517920138	0.266967237	0.486330908	0.288172406	0.999550585	0.976436433	Bacteria.Firmicutes.Clostridia.Clostridiales.Lachnospiraceae.Lachnospiraceae.ND3007.group	DYNC2I2
123118	ENSG00000119333	rs7849746	0.890940528	0.947388247	0.482049187	0.904926891	0.07744492	-0.019923812	0.163287376	-0.015117264	0.5626449	0.300789342	0.230954862	0.126082652	0.337829026	0.186646532	0.727376305	0.982680826	Bacteria.Actinobacteria.Actinobacteria.Bifidobacteriales.Bifidobacteriaceae.Bifidobacterium	DYNC2I2
123119	ENSG00000119333	rs7849746	0.628391524	0.638037664	0.297296124	0.30806231	-0.263599601	0.136811113	0.297632343	-0.154875253	0.542092805	0.289468789	0.283310563	0.1507698	0.232365863	0.122843087	0.998880039	0.950358135	Bacteria.Proteobacteria.Deltaproteobacteria.Desulfovibrionales.Desulfovibrionaceae.Bilophila	DYNC2I2
123120	ENSG00000119333	rs7849746	0.6660732	0.778168476	0.649235744	0.794461585	-0.269309016	0.093025255	-0.164466183	0.049239565	0.621259312	0.328872402	0.359952791	0.188240639	0.444276812	0.284531955	0.99469668	0.994553009	Bacteria.Firmicutes.Clostridia.Clostridiales.Ruminococcaceae.Ruminiclostridium.9	DYNC2I2
123121	ENSG00000119333	rs7849746	0.305578964	0.294047013	0.281083043	0.264004008	-1.084522595	0.580175212	-0.378322423	0.204906256	1.050324481	0.548523909	0.348110092	0.181885128	0.401130639	0.185438726	0.999028109	0.997798285	Bacteria.Actinobacteria.Actinobacteria.Micrococcales.Micrococcaceae	DYNC2I2
123122	ENSG00000119333	rs7849746	0.835710508	0.784614769	0.934647845	0.852146103	-0.140246332	0.100721404	0.021510256	-0.026629131	0.673599096	0.367026357	0.261326318	0.14231582	0.426948571	0.235922712	0.998997514	0.969189617	Bacteria.Firmicutes.Clostridia.Clostridiales.Ruminococcaceae.Subdoligranulum	DYNC2I2
123123	ENSG00000119333	rs7849746	0.343295975	0.337781609	0.342430139	0.337216876	-1.345943593	0.712510524	0.303553979	-0.161252169	1.41005144	0.737913024	0.317438473	0.16680468	0.634807344	0.371836033	0.999785669	0.999420701	Bacteria.Firmicutes.Clostridia.Clostridiales.Ruminococcaceae.Faecalibacterium	DYNC2I2
123124	ENSG00000119333	rs7849746	0.90600187	0.938397129	0.108418141	0.116350453	0.061868423	-0.021908541	-0.340386949	0.178870565	0.521931478	0.282400544	0.209160467	0.11241458	0.310147525	0.20521969	0.99894297	0.998882343	Bacteria.Verrucomicrobia.Verrucomicrobiae.Verrucomicrobiales.Verrucomicrobiaceae.Akkermansia	DYNC2I2
123125	ENSG00000119333	rs7849746	0.121458828	0.116876333	0.084444319	0.078424585	-1.472036359	0.783058674	-0.690326494	0.36943216	0.938273719	0.492849884	0.39405519	0.206658855	0.178840867	0.094457593	0.963485106	0.971945944	Bacteria.Firmicutes.Bacilli.Lactobacillales.Carnobacteriaceae.Granulicatella	DYNC2I2
123126	ENSG00000119333	rs7849746	0.433462704	0.508687188	0.32877527	0.436803773	-0.556360996	0.252416134	-0.500076539	0.212510176	0.705956904	0.379860318	0.508277939	0.271628726	0.300191191	0.200252161	0.813882012	0.994989321	Bacteria.Actinobacteria.Coriobacteriia.Coriobacteriales	DYNC2I2
123127	ENSG00000119333	rs7849746	0.223337243	0.223854769	0.157032705	0.152646207	-1.018114445	0.52771401	-0.597906835	0.313201646	0.828230627	0.429778037	0.417706333	0.216457632	0.202861982	0.088529212	0.784523155	0.924960833	Bacteria.Firmicutes.Clostridia.Clostridiales.Ruminococcaceae.Ruminococcus.2	DYNC2I2
123128	ENSG00000119333	rs7849746	0.410851964	0.419503325	0.166525266	0.181915337	-0.48372418	0.252821708	0.333546029	-0.172926047	0.584455698	0.311217263	0.238434716	0.128178858	0.169259745	0.093142408	0.972085394	0.950708623	Bacteria.Proteobacteria.Deltaproteobacteria.Desulfovibrionales.Desulfovibrionaceae	DYNC2I2
123129	ENSG00000119333	rs7849746	0.642661321	0.724197894	0.324092628	0.404463622	-0.2555276	0.106450709	0.306599431	-0.137268605	0.548196298	0.300401687	0.30860391	0.163597772	0.347342753	0.203626029	0.99786128	0.999462671	Bacteria.Firmicutes.Clostridia.Clostridiales.Lachnospiraceae.Anaerostipes	DYNC2I2
123130	ENSG00000119333	rs7849746	0.573486856	0.515812608	0.59200872	0.51152271	-0.606243975	0.365892805	-0.199667684	0.126270711	1.071588712	0.560042072	0.370750009	0.191306583	0.448552071	0.278037373	0.999586829	0.996426659	Bacteria.Firmicutes.Negativicutes.Selenomonadales.Veillonellaceae.Megasphaera	DYNC2I2
123131	ENSG00000119333	rs7849746	0.340959549	0.391833119	0.344505111	0.401248794	-1.50532472	0.734766329	0.305135037	-0.147511754	1.569356862	0.8524413	0.320476277	0.174601847	0.79241177	0.606247665	0.956359196	0.930754062	Bacteria.Firmicutes.Clostridia.Clostridiales.Ruminococcaceae	DYNC2I2
123132	ENSG00000119333	rs7849746	0.604893582	0.68035773	0.371395185	0.455597371	-0.293119406	0.128835416	-0.246985683	0.113123606	0.563832192	0.311342462	0.274430127	0.150723058	0.465985938	0.264774263	0.998768023	0.985214694	Bacteria.Firmicutes.Clostridia.Clostridiales.Ruminococcaceae.Ruminococcaceae.NK4A214.group	DYNC2I2
123133	ENSG00000119333	rs7849746	0.855142574	0.7865457	0.257814333	0.40459369	0.095423382	-0.076138814	-0.332524582	0.127099411	0.520651221	0.280022415	0.291322028	0.151520207	0.315207771	0.177187264	0.607190578	0.957040409	Bacteria.Firmicutes.Negativicutes.Selenomonadales.Acidaminococcaceae	DYNC2I2
123134	ENSG00000119333	rs7849746	0.87182163	0.910800087	0.259997409	0.426602899	0.084192605	-0.031193376	-0.425250011	0.159509964	0.519792689	0.277373244	0.374286356	0.199396976	0.232643379	0.161789902	0.946830748	0.956901174	Bacteria.Firmicutes.Clostridia.Clostridiales.Ruminococcaceae.Ruminiclostridium.5	DYNC2I2
123135	ENSG00000119333	rs7849746	0.890943046	0.947346989	0.482137688	0.905303176	0.077439474	-0.019938377	0.163246239	-0.015056056	0.562618408	0.300773021	0.230943504	0.126073555	0.336981687	0.186671564	0.725863566	0.983785201	Bacteria.Actinobacteria.Actinobacteria.Bifidobacteriales.Bifidobacteriaceae	DYNC2I2
123136	ENSG00000119333	rs7849746	0.080038276	0.140210654	0.081190095	0.141712741	-6.07456913	2.731881086	1.024357424	-0.460147775	3.416843811	1.829831584	0.57843008	0.309396464	0.999415694	0.717837913	0.990344402	0.875994936	Bacteria.Firmicutes	DYNC2I2
123137	ENSG00000119333	rs7849746	0.980745125	0.97748575	0.665454146	0.66781082	-0.013406561	0.008493568	-0.106222283	0.055439309	0.553386584	0.299825653	0.244557003	0.128603924	0.487145567	0.304873572	0.998302481	0.99762474	Bacteria.Proteobacteria.Gammaproteobacteria.Enterobacteriales.Enterobacteriaceae.Escherichia.Shigella	DYNC2I2
123138	ENSG00000119333	rs7849746	0.753134966	0.921081303	0.639130612	0.945585054	-0.166298791	0.028286381	-0.117050554	0.009283041	0.526560325	0.284424051	0.248468041	0.13549472	0.387205634	0.2545452	0.91821364	0.910406452	Bacteria.Firmicutes.Clostridia.Clostridiales.Ruminococcaceae.Ruminococcaceae.UCG.005	DYNC2I2
123139	ENSG00000119333	rs7849746	0.832863967	0.807858362	0.598261769	0.532390999	0.148278859	-0.090929107	0.121045111	-0.078508872	0.69986874	0.37240427	0.228619255	0.125081424	0.333195838	0.217601711	0.998970432	0.998994847	Bacteria.Firmicutes.Erysipelotrichia.Erysipelotrichales.Erysipelotrichaceae.Erysipelatoclostridium	DYNC2I2
123140	ENSG00000119333	rs7849746	0.825731183	0.825856886	0.632242513	0.609374479	-0.115461115	0.061896156	0.093928467	-0.053032654	0.522315796	0.280207461	0.195355163	0.10329363	0.269901262	0.204815993	0.99994518	0.999865593	Bacteria.Bacteroidetes.Bacteroidia.Bacteroidales.Prevotellaceae	DYNC2I2
123141	ENSG00000119333	rs7849746	0.903251892	0.928031209	0.112228094	0.125039258	0.063709675	-0.025604395	-0.336826761	0.17469778	0.522113701	0.282398055	0.209243194	0.112440082	0.30497823	0.207146442	0.998409995	0.996467843	Bacteria.Verrucomicrobia	DYNC2I2
123142	ENSG00000119333	rs7849746	0.911443432	0.974283656	0.007134525	0.004381275	-0.054659578	0.008529554	0.705454278	-0.399243782	0.489582065	0.263593838	0.254037555	0.13529258	0.380066493	0.199158962	0.350321977	0.383685833	Bacteria.Firmicutes.Clostridia.Clostridiales.Lachnospiraceae.Lachnospira	DYNC2I2
123143	ENSG00000119333	rs7849746	0.146585849	0.192174508	0.145865044	0.188065546	-3.409748648	1.597662217	0.879956746	-0.412717372	2.321150639	1.212503242	0.597934719	0.310291929	0.581484202	0.501168879	0.836698075	0.99665811	Bacteria.Proteobacteria	DYNC2I2
123144	ENSG00000119333	rs7849746	0.90270884	0.999313336	0.301795047	0.389708107	0.065778271	0.000247995	0.203488316	-0.088790588	0.536042097	0.28707442	0.19552324	0.102547105	0.415510115	0.306747539	0.998735039	0.999709092	Bacteria.Bacteroidetes.Bacteroidia.Bacteroidales.Prevotellaceae.Prevotella.9	DYNC2I2
123145	ENSG00000119333	rs7849746	0.887775934	0.994612432	0.728716318	0.530634461	-0.073371755	-0.001899398	-0.106173354	0.102956095	0.51792331	0.28023017	0.304824721	0.163328564	0.429920012	0.232066418	0.669837849	0.910444892	Bacteria.Firmicutes.Bacilli.Lactobacillales	DYNC2I2
123146	ENSG00000119333	rs7849746	0.906374865	0.902558555	0.9965392	0.789473895	-0.071781877	-0.040853674	-0.001454117	-0.047707618	0.607986876	0.33240978	0.333977061	0.177960434	0.562637258	0.365713408	0.948231143	0.937956516	Bacteria.Firmicutes.Clostridia.Clostridiales.Lachnospiraceae..Eubacterium..xylanophilum.group	DYNC2I2
123147	ENSG00000119333	rs7849746	0.94493457	0.93152277	0.398898248	0.590366702	-0.03625677	0.024245267	-0.225712586	0.077202387	0.522940236	0.281079672	0.26582751	0.142717647	0.299365802	0.207359263	0.962183368	0.934518136	Bacteria.Firmicutes.Clostridia.Clostridiales.Lachnospiraceae.Coprococcus.1	DYNC2I2
123148	ENSG00000119333	rs7849746	0.607123688	0.637580379	0.187969933	0.211974358	0.307294917	-0.148361149	-0.33842298	0.1715015	0.59477733	0.313479309	0.254379607	0.136072501	0.218482151	0.128542358	0.934169653	0.990835033	Bacteria.Bacteroidetes.Bacteroidia.Bacteroidales.Porphyromonadaceae.Parabacteroides	DYNC2I2
123149	ENSG00000119333	rs7849746	0.80007597	0.857807943	0.155347342	0.297547286	-0.130474899	0.050176447	0.356359612	-0.144222974	0.513131205	0.27896388	0.247930958	0.137355088	0.322434511	0.158895736	0.760739436	0.968856518	Bacteria.Firmicutes.Clostridia.Clostridiales.Lachnospiraceae..Eubacterium..hallii.group	DYNC2I2
123150	ENSG00000119333	rs7849746	0.197476298	0.234063227	0.079939549	0.117204609	-0.893099754	0.453620534	-0.408055977	0.201569197	0.685997394	0.377718335	0.229447817	0.126981722	0.259865945	0.137793776	0.999814869	0.907533519	Bacteria.Actinobacteria.Actinobacteria.Corynebacteriales.Corynebacteriaceae	DYNC2I2
123151	ENSG00000119333	rs7849746	0.385123331	0.440760637	0.396155137	0.454840454	-1.840999486	0.856587237	0.33266024	-0.153567293	2.105675324	1.104431258	0.389499607	0.204264525	0.896748936	0.61942539	0.998947111	0.981145089	Bacteria.Bacteroidetes	DYNC2I2
123152	ENSG00000119333	rs7849746	0.836431455	0.858109503	0.937982759	0.9766031	-0.158060904	0.071465958	0.027755867	0.005480694	0.76255745	0.398180006	0.355377072	0.186169536	0.310348788	0.194485193	0.92794897	0.931661827	Bacteria.Firmicutes.Clostridia.Clostridiales.Lachnospiraceaencultured	DYNC2I2
123153	ENSG00000119333	rs7849746	0.385112944	0.440739984	0.396144198	0.454818999	-1.841053359	0.856632288	0.332671812	-0.153576422	2.105690656	1.104439201	0.389504086	0.204266909	0.895032652	0.618853724	0.998912436	0.981117471	Bacteria.Bacteroidetes.Bacteroidia.Bacteroidales	DYNC2I2
123154	ENSG00000119333	rs7849746	0.226475479	0.258825647	0.211382123	0.258981808	-1.458605535	0.702706007	-0.550523443	0.253677573	1.194717372	0.616956795	0.436222966	0.222795773	0.324573925	0.163365266	0.99946547	0.972078348	Bacteria.Firmicutes.Erysipelotrichia.Erysipelotrichales.Erysipelotrichaceae..Clostridium..innocuum.group	DYNC2I2
123155	ENSG00000119333	rs7849746	0.216523497	0.253421978	0.008515922	0.018753927	-0.662237534	0.32628481	-0.8646133	0.412726122	0.530735952	0.283200234	0.318796811	0.171264979	0.135105131	0.054390657	0.652081045	0.946858872	Bacteria.Firmicutes.Clostridia.Clostridiales.Ruminococcaceaencultured	DYNC2I2
123156	ENSG00000119333	rs7849746	0.855046221	0.848793269	0.996277316	0.98076491	-0.099374727	0.056805028	0.001129223	-0.003182498	0.541846102	0.296773946	0.241110994	0.131500074	0.354225617	0.201585139	0.999143961	0.996556542	Bacteria.Bacteroidetes.Bacteroidia.Bacteroidales.Rikenellaceae	DYNC2I2
123157	ENSG00000119333	rs7849746	0.880629533	0.90539553	0.947553611	0.836943935	-0.093694271	-0.041980594	-0.016971963	-0.029324219	0.621504112	0.351873996	0.25703442	0.141924481	0.538507086	0.488615395	0.781792221	0.891842427	Bacteria.Firmicutes.Erysipelotrichia.Erysipelotrichales.Erysipelotrichaceae.Holdemanella	DYNC2I2
123158	ENSG00000119333	rs7849746	0.614546509	0.732755131	0.563600601	0.761948804	-0.347488973	0.127273855	-0.247026589	0.070385625	0.686744631	0.371156981	0.425591664	0.231395706	0.383271387	0.267256044	0.940402502	0.989731238	Bacteria.Actinobacteria.Coriobacteriia.Coriobacteriales.Coriobacteriaceae	DYNC2I2
123159	ENSG00000119333	rs7849746	0.893726852	0.92258869	0.701409923	0.634391424	-0.070692691	0.027595972	0.095698107	-0.063902027	0.527140368	0.282903072	0.248509242	0.133750179	0.350433728	0.147819906	0.999417824	0.997023453	Bacteria.Firmicutes.Clostridia.Clostridiales.Christensenellaceae.Christensenellaceae.R.7.group	DYNC2I2
123160	ENSG00000119333	rs7849746	0.118980092	0.13047949	0.015917085	0.019777512	-0.967603661	0.507964266	0.640492975	-0.329236982	0.612563269	0.331725119	0.258829618	0.137833071	0.124105503	0.063222327	0.999507593	0.760960389	Bacteria.Firmicutes.Clostridia.Clostridiales.Lachnospiraceae.Lachnoclostridium	DYNC2I2
123161	ENSG00000119333	rs7849746	0.188829198	0.319094459	0.131354823	0.238346169	-1.082816284	0.430833948	-0.650220944	0.263154808	0.815516883	0.429161261	0.425608677	0.221155984	0.258560083	0.217177425	0.940017368	0.891169042	Bacteria.Firmicutes.Clostridia.Clostridiales.Ruminococcaceae.Ruminiclostridium.6	DYNC2I2
123162	ENSG00000119333	rs7849746	0.874417004	0.864439622	0.108354768	0.112697666	-0.081245259	0.047052939	0.297136628	-0.15774648	0.512054043	0.274533376	0.182550654	0.098125728	0.344616468	0.181631042	0.552963221	0.743327224	Bacteria.Proteobacteria.Betaproteobacteria.Burkholderiales.Alcaligenaceae.Sutterella	DYNC2I2
123163	ENSG00000119333	rs7849746	0.596259251	0.547913866	0.537555408	0.432765852	-0.341649015	0.207875854	0.14961426	-0.1017092	0.64175408	0.344165029	0.241410196	0.128860779	0.31796477	0.157055584	0.934945337	0.901566772	Bacteria.Firmicutes.Clostridia.Clostridiales.Lachnospiraceae.Roseburia	DYNC2I2
123164	ENSG00000119333	rs7849746	0.454970542	0.46020706	0.30364168	0.316050237	-0.478109321	0.251083958	-0.258832616	0.134035319	0.636131992	0.337999836	0.249660655	0.132671323	0.22070544	0.091092608	0.661027077	0.869357444	Bacteria.Firmicutes.Clostridia.Clostridiales.Peptostreptococcaceae	DYNC2I2
123165	ENSG00000119333	rs7849746	0.254840037	0.367194756	0.249272539	0.425897201	-1.352330714	0.554683678	-0.454650032	0.162108584	1.17730608	0.610901716	0.391141708	0.202335002	0.340336818	0.237760093	0.682220866	0.848448885	Bacteria.Firmicutes.Erysipelotrichia.Erysipelotrichales.Erysipelotrichaceae.Faecalitalea	DYNC2I2
123166	ENSG00000119333	rs7849746	0.136933	0.314349238	0.026658199	0.102580263	-0.9267754	0.338225458	-0.997830065	0.386517422	0.615539318	0.33359982	0.440111838	0.233481228	0.167197891	0.131941895	0.619314878	0.987554159	Bacteria.Firmicutes.Clostridia.Clostridiales.Family.XIII	DYNC2I2
123167	ENSG00000119333	rs7849746	0.074150182	0.108960606	0.074426751	0.109357394	-5.088767805	2.457231646	0.884212106	-0.426118888	2.804546655	1.512280551	0.487788333	0.262550628	0.949192608	0.531685844	0.996576058	0.712338534	Bacteria.Firmicutes.Clostridia.Clostridiales	DYNC2I2
123168	ENSG00000119333	rs7849746	0.05547054	0.050915212	0.040103024	0.033714074	-2.169732828	1.144685059	-0.859070934	0.455045766	1.112892601	0.575676738	0.410250415	0.209824265	0.125641393	0.062184035	0.998201428	0.99782309	Bacteria.Firmicutes.Bacilli.Bacillales.Staphylococcaceae.Staphylococcus	DYNC2I2
123169	ENSG00000119333	rs7849746	0.993596486	0.914174703	0.505754571	0.440317651	0.004335217	-0.032356277	0.14012367	-0.087489223	0.538124423	0.299074221	0.20941571	0.112693489	0.658265513	0.427541316	0.984987993	0.971423926	Bacteria.Proteobacteria.Deltaproteobacteria.Desulfovibrionales.Desulfovibrionaceae.Desulfovibrio	DYNC2I2
123170	ENSG00000119333	rs7849746	0.104076863	0.146693304	0.008987731	0.034872141	-0.962711191	0.458847396	-0.554439266	0.236275366	0.584119824	0.31244001	0.20594578	0.109676437	0.09445688	0.050815386	0.279206173	0.737126583	Bacteria.Firmicutes.Negativicutes.Selenomonadales.Acidaminococcaceae.Phascolarctobacterium	DYNC2I2
123171	ENSG00000119333	rs7849746	0.43310883	0.505282529	0.442711727	0.51673723	-1.240699967	0.562787617	0.240675565	-0.108179978	1.573086381	0.840154216	0.311647282	0.165948725	0.817293505	0.626965341	0.99911693	0.98634337	Bacteria.Bacteroidetes.Bacteroidia.Bacteroidales.Bacteroidaceae.Bacteroides	DYNC2I2
123172	ENSG00000119333	rs7849746	0.833566598	0.910530086	0.667814467	0.466780116	-0.108576553	0.031203032	-0.124390303	0.113203845	0.514672453	0.276618189	0.28855461	0.154657083	0.355562572	0.202141708	0.710489558	0.921307549	Bacteria.Firmicutes.Bacilli.Lactobacillales.Streptococcaceae.Streptococcus	DYNC2I2
123173	ENSG00000119333	rs7849746	0.800618004	0.876926229	0.599869448	0.719627239	0.191921956	-0.06321669	0.118447748	-0.043860269	0.756887309	0.406619665	0.224702301	0.121666357	0.455620139	0.341698127	0.999614985	0.99936283	Bacteria.Firmicutes.Clostridia.Clostridiales.Lachnospiraceae.Tyzzerella.4	DYNC2I2
123174	ENSG00000119333	rs7849746	0.926485982	0.900402673	0.327834061	0.305309591	0.04994073	-0.036606128	0.206736205	-0.116052019	0.539199954	0.291368562	0.209715276	0.112329481	0.494135773	0.311639892	0.864071281	0.926870238	Bacteria.Firmicutes.Clostridia.Clostridiales.Lachnospiraceae.Lachnospiraceae.UCG.010	DYNC2I2
123175	ENSG00000119333	rs7849746	0.995030755	0.972669361	0.65751691	0.632626494	0.003514312	-0.010525019	-0.110919454	0.062589212	0.562136967	0.306042154	0.249055648	0.130322056	0.570039412	0.316315172	0.980749141	0.965530807	Bacteria.Proteobacteria.Gammaproteobacteria.Enterobacteriales.Enterobacteriaceae	DYNC2I2
123176	ENSG00000119333	rs7849746	0.4533111	0.468752757	0.303503861	0.342234216	-0.483267865	0.249502038	-0.260812914	0.127821142	0.64062556	0.3423854	0.251498507	0.133613035	0.232156339	0.127962277	0.799177907	0.968614954	Bacteria.Firmicutes.Clostridia.Clostridiales.Peptostreptococcaceae.Intestinibacter	DYNC2I2
123177	ENSG00000119333	rs7849746	0.981197065	0.983281725	0.550317872	0.701255578	0.012669803	-0.006022037	0.183760116	-0.061537422	0.535547717	0.2862955	0.306079773	0.159713806	0.299203539	0.181425734	0.852449452	0.974957414	Bacteria.Proteobacteria.Gammaproteobacteria.Pasteurellales.Pasteurellaceae.Haemophilus	DYNC2I2
123178	ENSG00000119333	rs7849746	0.890810175	0.889695989	0.975776724	0.991792691	-0.080584119	0.043139724	-0.01135905	0.002006014	0.584748058	0.309855223	0.372679874	0.194276551	0.322301852	0.189768673	0.999334555	0.999343081	Bacteria.Firmicutes.Erysipelotrichia.Erysipelotrichales.Erysipelotrichaceae.Erysipelotrichaceae.UCG.003	DYNC2I2
123179	ENSG00000119383	rs3739847	0.515181029	0.153565507	0.968638787	0.907156092	0.164865831	-0.368234756	-0.003035532	0.008555976	0.251966162	0.255070747	0.076917042	0.073081097	0.490211436	0.122409095	0.927543726	0.99560689	Bacteria.Proteobacteria.Gammaproteobacteria	PTPA
123180	ENSG00000119383	rs3739847	0.216011577	0.001500468	0.50359159	0.022842023	0.221608605	-0.578148549	0.051347472	-0.179235732	0.177403285	0.174505924	0.076349249	0.07690639	0.198733616	0.002509707	0.858259362	0.916976133	Bacteria.Firmicutes.Clostridia.Clostridiales.Ruminococcaceae.Ruminococcus.2	PTPA
123181	ENSG00000119383	rs3739847	0.393614597	0.011105278	0.865952329	0.160922685	0.172080492	-0.648738944	0.018482507	-0.18967339	0.200396767	0.248277414	0.109066391	0.133770139	0.371018943	0.020386257	0.95893715	0.978883571	Bacteria.Firmicutes.Clostridia.Clostridiales.Family.XIII.Family.XIII.AD3011.group	PTPA
123182	ENSG00000119383	rs3739847	0.18498039	0.008346648	0.353196595	0.127466864	0.210520216	-0.426040403	-0.063104282	0.118672833	0.157155305	0.156660168	0.067491187	0.076880562	0.103355777	0.005872065	0.996033175	0.929840174	Bacteria.Firmicutes.Clostridia.Clostridiales.Lachnospiraceae.Lachnospiraceae.NK4A136.group	PTPA
123183	ENSG00000119383	rs3739847	0.196678781	0.162678297	0.297578508	0.329802788	0.673840677	-1.081058011	-0.104780182	0.149566733	0.516650196	0.765678596	0.099797061	0.152345335	0.746788887	0.462355333	0.876277026	0.790187521	Bacteria.Firmicutes.Clostridia.Clostridiales.Lachnospiraceae	PTPA
123184	ENSG00000119383	rs3739847	0.256423932	0.021690651	0.806312333	0.259046462	0.179095394	-0.356047256	0.022425954	-0.097296594	0.156441627	0.151410687	0.091098358	0.085463768	0.142249467	0.008118841	0.998239218	0.938981275	Bacteria.Firmicutes.Clostridia.Clostridiales.Ruminococcaceae.Flavonifractor	PTPA
123185	ENSG00000119383	rs3739847	0.309116779	0.0345055	0.798608244	0.652065069	0.178124701	-0.389243816	0.016734274	-0.030746176	0.173784319	0.180304857	0.065322187	0.067878749	0.22173566	0.026108638	0.998115183	0.993943049	Bacteria.Firmicutes.Clostridia.Clostridiales.Clostridiaceae.1	PTPA
123186	ENSG00000119383	rs3739847	0.540094383	0.01164957	0.936799139	0.114920195	0.155609946	-0.671461246	0.009180426	-0.214071378	0.252664285	0.25876825	0.115337254	0.133999752	0.544111713	0.034695831	0.970013786	0.895258459	Bacteria.Firmicutes.Clostridia.Clostridiales.Ruminococcaceae.Anaerotruncus	PTPA
123187	ENSG00000119383	rs3739847	0.184561282	0.133226019	0.37764578	0.775558795	0.249067618	-0.363486139	0.08515728	-0.032515839	0.185751557	0.239097126	0.095873617	0.113579723	0.223222385	0.075895509	0.999550585	0.975879293	Bacteria.Firmicutes.Clostridia.Clostridiales.Lachnospiraceae.Lachnospiraceae.ND3007.group	PTPA
123188	ENSG00000119383	rs3739847	0.473153795	0.015761155	0.126559573	0.8415102	0.109391931	-0.383963753	0.138487153	-0.016749679	0.151618591	0.154922589	0.089499252	0.083434864	0.240168328	0.008431805	0.503569711	0.955303348	Bacteria.Firmicutes.Bacilli.Lactobacillales.Streptococcaceae	PTPA
123189	ENSG00000119383	rs3739847	0.427329242	0.160721111	0.74763893	0.963403274	0.247157778	-0.352309359	0.033307726	0.004151791	0.309450103	0.24835028	0.103087116	0.090143094	0.555588082	0.189016597	0.998986731	0.998377846	Bacteria.Firmicutes.Clostridia.Clostridiales.Family.XI.Anaerococcus	PTPA
123190	ENSG00000119383	rs3739847	0.16602257	0.022932715	0.337945429	0.435787076	0.325197058	-0.457032047	-0.103331937	0.075314499	0.232186784	0.196238764	0.107052489	0.096052269	0.208527328	0.027285515	0.998793879	0.998019463	Bacteria.Firmicutes.Clostridia.Clostridiales.Lachnospiraceae.Blautia	PTPA
123191	ENSG00000119383	rs3739847	0.300881523	0.180207434	0.581256301	0.862042099	0.302790082	-0.33599262	0.060423718	0.017919517	0.290384298	0.248063205	0.109011749	0.102717256	0.450960934	0.165883587	0.996483139	0.894831116	Bacteria.Bacteroidetes.Bacteroidia.Bacteroidales.Porphyromonadaceae.Butyricimonas	PTPA
123192	ENSG00000119383	rs3739847	0.153291121	0.018812061	0.29032176	0.358643195	0.269453889	-0.434776768	-0.098849945	0.08374516	0.186520248	0.180507378	0.09273249	0.090593615	0.154945252	0.013254252	0.999513786	0.906850728	Bacteria.Firmicutes.Erysipelotrichia.Erysipelotrichales.Erysipelotrichaceae	PTPA
123193	ENSG00000119383	rs3739847	0.992460741	0.313157789	0.287146977	0.227508091	0.001948024	-0.193351247	-0.072350165	0.081814691	0.205378121	0.190234341	0.067423444	0.067163696	0.44119384	0.144489754	0.813696391	0.726258301	Bacteria.Firmicutes.Clostridia.Clostridiales.Lachnospiraceae.Tyzzerella	PTPA
123194	ENSG00000119383	rs3739847	0.313284679	0.025988564	0.522131459	0.728604707	0.155224485	-0.343650786	-0.037231986	0.020695563	0.152762562	0.150874348	0.057858841	0.059391698	0.153468009	0.013182225	0.973523722	0.991974206	Bacteria.Proteobacteria.Betaproteobacteria.Burkholderiales.Alcaligenaceae.Parasutterella	PTPA
123195	ENSG00000119383	rs3739847	0.275010434	0.088763947	0.665023997	0.771929799	0.217783468	-0.316643852	-0.035104634	-0.022248571	0.197852774	0.183301222	0.080711211	0.076443821	0.236252346	0.051558226	0.99514452	0.969189617	Bacteria.Firmicutes.Clostridia.Clostridiales.Ruminococcaceae.Subdoligranulum	PTPA
123196	ENSG00000119383	rs3739847	0.490643618	0.032884761	0.811797588	0.574675484	0.129058003	-0.378857949	0.016170472	0.038495476	0.186188906	0.173845205	0.067641069	0.068256137	0.292105669	0.026582728	0.944031815	0.926577937	Bacteria.Proteobacteria.Betaproteobacteria.Burkholderiales.Alcaligenaceae	PTPA
123197	ENSG00000119383	rs3739847	0.389428427	0.060215758	0.872490597	0.505218479	0.179311117	-0.482285085	0.011473518	-0.060373907	0.206969359	0.25223839	0.071210745	0.090115232	0.409698643	0.07579299	0.996423631	0.970541331	Bacteria.Bacteroidetes.Bacteroidia.Bacteroidales.Prevotellaceae.Prevotella.7	PTPA
123198	ENSG00000119383	rs3739847	0.207323467	0.005252725	0.423841143	0.088186042	0.23085644	-0.493411222	0.059215576	-0.12351383	0.181283549	0.170908335	0.073580607	0.07136814	0.166544254	0.006543274	0.999305535	0.989974535	Bacteria.Proteobacteria.Gammaproteobacteria.Pseudomonadales.Pseudomonadaceae.Pseudomonas	PTPA
123199	ENSG00000119383	rs3739847	0.173202937	0.031112906	0.272816698	0.129858349	0.654806775	-1.007957582	-0.103320467	0.14841069	0.475573993	0.45760029	0.09343288	0.096760004	0.710752364	0.243075616	0.956359196	0.90593946	Bacteria.Firmicutes.Clostridia.Clostridiales.Ruminococcaceae	PTPA
123200	ENSG00000119383	rs3739847	0.715405319	0.189434812	0.546193428	0.390719625	0.075302883	-0.247021309	0.066539098	-0.089826054	0.205646984	0.186300906	0.109690802	0.103965897	0.464171664	0.089994467	0.941534362	0.972299477	Bacteria.Actinobacteria	PTPA
123201	ENSG00000119383	rs3739847	0.4649933	0.077523945	0.983949787	0.983036932	0.153439604	-0.344815227	-0.001887601	-0.002061195	0.208784885	0.192291287	0.093474798	0.096577592	0.370177673	0.057070363	0.99866926	0.998450173	Bacteria.Firmicutes.Clostridia.Clostridiales.Ruminococcaceae.Ruminiclostridium.9	PTPA
123202	ENSG00000119383	rs3739847	0.277595144	0.023816016	0.870473388	0.480161252	0.168439707	-0.347392028	0.009359064	-0.040890611	0.153858057	0.150154923	0.057174637	0.057586616	0.123896948	0.010080327	0.95477287	0.954158783	Bacteria.Firmicutes.Negativicutes.Selenomonadales.Veillonellaceae.Dialister	PTPA
123203	ENSG00000119383	rs3739847	0.148839711	0.020578167	0.281113967	0.383951233	0.274057463	-0.429660163	-0.10129703	0.079657623	0.187619473	0.181080991	0.093213628	0.090884144	0.166999745	0.017200373	0.993501001	0.887231095	Bacteria.Firmicutes.Erysipelotrichia.Erysipelotrichales	PTPA
123204	ENSG00000119383	rs3739847	0.39007921	0.016797644	0.942943037	0.303416353	0.14916362	-0.401456437	0.005257431	0.077606758	0.172409542	0.163629304	0.073178049	0.074821538	0.205862782	0.012907962	0.918102941	0.994448463	Bacteria.Bacteroidetes.Bacteroidia.Bacteroidales.Porphyromonadaceae	PTPA
123205	ENSG00000119383	rs3739847	0.101986221	0.060072216	0.193514177	0.584222903	0.367223895	-0.437958084	0.143009493	-0.062743026	0.221435155	0.22892334	0.108864712	0.114092517	0.189584794	0.058784948	0.998330087	0.999834196	Bacteria.Actinobacteria.Coriobacteriia.Coriobacteriales.Coriobacteriaceae.Collinsella	PTPA
123206	ENSG00000119383	rs3739847	0.167173484	0.004524756	0.194653736	0.039797521	0.224762953	-0.451706804	0.100341261	-0.14815125	0.160920642	0.153659277	0.076581888	0.070637601	0.126921668	0.004221398	0.999550314	0.996901429	Bacteria.Proteobacteria.Gammaproteobacteria.Pseudomonadales	PTPA
123207	ENSG00000119383	rs3739847	0.521448355	0.046628692	0.530379866	0.902804596	0.109147642	-0.331665743	0.046484375	-0.009050588	0.16933746	0.163565244	0.073696575	0.073828331	0.258495054	0.021638095	0.997528932	0.997707395	Bacteria.Bacteroidetes.Bacteroidia.Bacteroidales.Rikenellaceae.Alistipes	PTPA
123208	ENSG00000119383	rs3739847	0.431787953	0.087217566	0.597816604	0.659894612	0.128052538	-0.312306061	-0.044323785	0.038000067	0.161890647	0.179892416	0.083612873	0.085962319	0.25749657	0.031149413	0.944897343	0.932592316	Bacteria.Firmicutes.Clostridia.Clostridiales.Lachnospiraceae..Eubacterium..eligens.group	PTPA
123209	ENSG00000119383	rs3739847	0.351952813	0.052080874	0.802646713	0.75056967	0.191055238	-0.382102405	0.019747414	-0.023810784	0.203806446	0.193154819	0.078696459	0.074591074	0.246674609	0.034788197	0.962147432	0.997412515	Bacteria.Proteobacteria.Gammaproteobacteria.Enterobacteriales.Enterobacteriaceae.Citrobacter	PTPA
123210	ENSG00000119383	rs3739847	0.281533997	0.060271083	0.59834304	0.846814935	0.252297393	-0.379482611	0.046976724	-0.016464446	0.232368883	0.19851596	0.088745215	0.08489251	0.347104961	0.067133593	0.999469974	0.99670585	Bacteria.Bacteroidetes.Bacteroidia.Bacteroidales.Porphyromonadaceae.Barnesiella	PTPA
123211	ENSG00000119383	rs3739847	0.168334165	0.025317242	0.321398202	0.231626936	0.422426224	-0.606730309	0.09914238	-0.113801625	0.303278147	0.265120576	0.099232294	0.094261539	0.266629525	0.042976272	0.999586829	0.996426659	Bacteria.Firmicutes.Negativicutes.Selenomonadales.Veillonellaceae.Megasphaera	PTPA
123212	ENSG00000119383	rs3739847	0.294435831	0.02143039	0.936010124	0.633204789	0.163275088	-0.367729184	0.006211599	-0.038357367	0.154493073	0.156054925	0.077074401	0.080003165	0.160276592	0.009314931	0.867753015	0.962515407	Bacteria.Actinobacteria.Actinobacteria.Bifidobacteriales.Bifidobacteriaceae.Bifidobacterium	PTPA
123213	ENSG00000119383	rs3739847	0.291285454	0.022605751	0.200154757	0.424571579	0.160982861	-0.345762463	0.094506258	-0.061464449	0.151324785	0.148091204	0.073030831	0.07649612	0.140168307	0.008988989	0.998880039	0.960035761	Bacteria.Proteobacteria.Deltaproteobacteria.Desulfovibrionales.Desulfovibrionaceae.Bilophila	PTPA
123214	ENSG00000119383	rs3739847	0.435940193	0.008774924	0.893616833	0.156769001	0.163582581	-0.513333	0.011021329	-0.106843427	0.208694816	0.190050172	0.082098196	0.074594181	0.379952868	0.017149854	0.885978958	0.818517016	Bacteria.Firmicutes.Clostridia.Clostridiales.Ruminococcaceae.Ruminococcaceae.UCG.014	PTPA
123215	ENSG00000119383	rs3739847	0.265796584	0.028505688	0.36743941	0.582566112	0.171953003	-0.35320724	0.05877254	-0.039512797	0.153213319	0.157724811	0.064762494	0.071534229	0.147596954	0.013388142	0.661273826	0.980017914	Bacteria.Firmicutes.Negativicutes.Selenomonadales.Acidaminococcaceae	PTPA
123216	ENSG00000119383	rs3739847	0.294399468	0.021398112	0.936873605	0.632282824	0.163284134	-0.367807958	0.006127383	-0.038459299	0.154489898	0.156048069	0.077071688	0.079998257	0.159858857	0.009302553	0.866726101	0.963320761	Bacteria.Actinobacteria.Actinobacteria.Bifidobacteriales.Bifidobacteriaceae	PTPA
123217	ENSG00000119383	rs3739847	0.41399189	0.122903311	0.881707943	0.972457984	0.180471258	-0.341394152	0.013407379	0.003642154	0.219530265	0.21846284	0.089752456	0.105091939	0.320434346	0.092537061	0.988161388	0.960978878	Bacteria.Firmicutes.Bacilli.Lactobacillales.Carnobacteriaceae	PTPA
123218	ENSG00000119383	rs3739847	0.368372869	0.034164254	0.882890133	0.919333354	0.148600952	-0.349664994	-0.008846949	-0.00593244	0.164067398	0.161653741	0.059826119	0.058354668	0.176284481	0.016372083	0.99894297	0.998882343	Bacteria.Verrucomicrobia.Verrucomicrobiae.Verrucomicrobiales.Verrucomicrobiaceae.Akkermansia	PTPA
123219	ENSG00000119383	rs3739847	0.320722045	0.00475868	0.771049203	0.076255346	0.207529789	-0.652149773	0.028140357	-0.194172852	0.207425785	0.22319116	0.096304658	0.107807868	0.343137873	0.010786763	0.999274386	0.998480911	Bacteria.Firmicutes.Clostridia.Clostridiales.Ruminococcaceae.Ruminococcaceae.UCG.013	PTPA
123220	ENSG00000119383	rs3739847	0.264439366	0.211480774	0.494912427	0.970288265	0.313695905	-0.352483773	0.064297046	0.00382793	0.278708642	0.27936164	0.093683104	0.102383128	0.405892214	0.204798147	0.999437234	0.999779617	Bacteria.Proteobacteria.Betaproteobacteria.Neisseriales.Neisseriaceae	PTPA
123221	ENSG00000119383	rs3739847	0.026307166	0.000266893	0.037054208	0.00194008	1.172094903	-1.473667141	-0.192233124	0.233525424	0.515728202	0.382498812	0.090324422	0.072333183	0.646383073	0.050831104	0.998947111	0.921686022	Bacteria.Bacteroidetes	PTPA
123222	ENSG00000119383	rs3739847	0.125209986	0.021141218	0.236344449	0.282439417	0.453590525	-0.561795044	-0.134358861	0.106125366	0.292077224	0.237858458	0.112429566	0.097928421	0.277320507	0.045040841	0.995261573	0.969568167	Bacteria.Firmicutes.Clostridia.Clostridiales.Lachnospiraceae.Lachnospiraceae.UCG.008	PTPA
123223	ENSG00000119383	rs3739847	0.374478492	0.038752134	0.884542402	0.821067331	0.146571844	-0.332878455	-0.009266071	0.014539867	0.163918868	0.157844884	0.06356369	0.064031124	0.185548252	0.013837716	0.863145451	0.87724048	Bacteria.Fusobacteria.Fusobacteriia.Fusobacteriales	PTPA
123224	ENSG00000119383	rs3739847	0.704953263	0.366376668	0.93350869	0.763660909	0.197260447	-0.50998332	-0.010721217	0.040570583	0.518714192	0.560706896	0.128014488	0.134374404	0.802963279	0.593366616	0.934387102	0.99665811	Bacteria.Proteobacteria	PTPA
123225	ENSG00000119383	rs3739847	0.427496002	0.028467737	0.162392875	0.651041135	0.121581711	-0.334058727	0.103562834	-0.033514155	0.152279716	0.149137045	0.073299674	0.073756835	0.197111258	0.011765938	0.88069071	0.953661219	Bacteria.Proteobacteria.Deltaproteobacteria	PTPA
123226	ENSG00000119383	rs3739847	0.33851723	0.036751868	0.6874848	0.454526049	0.219025092	-0.455972571	0.040067543	-0.078963258	0.22718191	0.213892964	0.09916567	0.104957936	0.350046341	0.039317499	0.998768023	0.985214694	Bacteria.Firmicutes.Clostridia.Clostridiales.Ruminococcaceae.Ruminococcaceae.NK4A214.group	PTPA
123227	ENSG00000119383	rs3739847	0.317151311	0.136215469	0.781680644	0.89750811	0.186626892	-0.311303236	-0.020880641	-0.010157773	0.18515171	0.206374911	0.075039316	0.078555567	0.277532491	0.092529373	0.949884319	0.924610727	Bacteria.Firmicutes.Negativicutes.Selenomonadales.Veillonellaceae	PTPA
123228	ENSG00000119383	rs3739847	0.330780581	0.006557835	0.72828495	0.103379662	0.198234225	-0.548811186	-0.026179549	0.129984932	0.202328589	0.195478895	0.075037393	0.078705456	0.323566004	0.009627212	0.964011852	0.809186495	Bacteria.Proteobacteria.Betaproteobacteria	PTPA
123229	ENSG00000119383	rs3739847	0.28413796	0.018591735	0.90477592	0.245727595	0.164840337	-0.35874656	-0.007750528	0.083810677	0.15265069	0.148652513	0.064538816	0.071559376	0.134261424	0.008074812	0.944194591	0.990835033	Bacteria.Bacteroidetes.Bacteroidia.Bacteroidales.Porphyromonadaceae.Parabacteroides	PTPA
123230	ENSG00000119383	rs3739847	0.291983437	0.002680637	0.432031301	0.141631079	0.155598936	-0.472487066	-0.060867688	-0.110037674	0.146477392	0.151432559	0.076992952	0.073972262	0.165829644	0.001770576	0.693505372	0.869357444	Bacteria.Firmicutes.Clostridia.Clostridiales.Peptostreptococcaceae	PTPA
123231	ENSG00000119383	rs3739847	0.949295909	0.251752604	0.357957392	0.730815867	-0.015338243	-0.272038715	-0.079102026	0.030356202	0.240285941	0.235279451	0.085447986	0.087861165	0.6534838	0.185106209	0.725328318	0.896476225	Bacteria.Firmicutes.Erysipelotrichia.Erysipelotrichales.Erysipelotrichaceae.Faecalitalea	PTPA
123232	ENSG00000119383	rs3739847	0.433644726	0.075335743	0.655658223	0.374967398	0.130153545	-0.289998123	0.036952697	-0.077532913	0.165215289	0.160494582	0.082493407	0.0867984	0.268619862	0.036360059	0.721120516	0.897264802	Bacteria.Actinobacteria.Actinobacteria	PTPA
123233	ENSG00000119383	rs3739847	0.909831802	0.053182362	0.102273737	0.751040216	0.019220348	-0.380598638	0.165606577	-0.032520458	0.169065162	0.193318997	0.09994587	0.102074829	0.495985686	0.038742053	0.531020065	0.982679299	Bacteria.Firmicutes.Bacilli	PTPA
123234	ENSG00000119383	rs3739847	0.314239799	0.02024695	0.39945602	0.903256556	0.154898159	-0.35471831	-0.056380399	0.008204836	0.152744927	0.149087274	0.06647967	0.067243549	0.144729319	0.008122828	0.996546716	0.99835739	Bacteria.Firmicutes.Clostridia.Clostridiales.Ruminococcaceae.Ruminococcaceae.UCG.002	PTPA
123235	ENSG00000119383	rs3739847	0.382406774	0.035509811	0.81219257	0.967183519	0.143686468	-0.346265255	-0.014238956	-0.002406793	0.163402417	0.161313174	0.05968925	0.058279604	0.177633965	0.017085909	0.998409995	0.996467843	Bacteria.Verrucomicrobia	PTPA
123236	ENSG00000119383	rs3739847	0.154097381	0.007896603	0.167183036	0.06190606	0.229278912	-0.413793169	0.136468947	-0.182789901	0.159026669	0.151024992	0.097708148	0.096244231	0.108572118	0.004011182	0.725341652	0.946858872	Bacteria.Firmicutes.Clostridia.Clostridiales.Ruminococcaceaencultured	PTPA
123237	ENSG00000119383	rs3739847	0.151712688	0.012409544	0.283154091	0.313552134	0.25446593	-0.425651501	-0.108399156	0.100100143	0.17545825	0.165573175	0.10017652	0.0985674	0.096124728	0.006432334	0.997048205	0.999513539	Bacteria.Firmicutes.Clostridia.Clostridiales.Lachnospiraceae.Dorea	PTPA
123238	ENSG00000119383	rs3739847	0.377590007	0.071714186	0.946184361	0.912571269	0.151213651	-0.360160825	-0.003652611	-0.00753037	0.17022261	0.196772246	0.053907951	0.068322758	0.256058133	0.046449221	0.998735039	0.999709092	Bacteria.Bacteroidetes.Bacteroidia.Bacteroidales.Prevotellaceae.Prevotella.9	PTPA
123239	ENSG00000119383	rs3739847	0.764192298	0.093255911	0.248113333	0.439636812	0.053198603	-0.283620362	-0.094749957	0.06642342	0.176609365	0.166532533	0.081313218	0.08543109	0.444022333	0.051491881	0.884530156	0.948450797	Bacteria.Firmicutes.Clostridia.Clostridiales.Ruminococcaceae.Ruminococcaceae.UCG.003	PTPA
123240	ENSG00000119383	rs3739847	0.212698546	0.025869682	0.427900188	0.752520315	0.206068998	-0.363766971	0.058999651	-0.028170154	0.163761269	0.159573579	0.073961376	0.088967425	0.1464673	0.01004853	0.999417824	0.997023453	Bacteria.Firmicutes.Clostridia.Clostridiales.Christensenellaceae.Christensenellaceae.R.7.group	PTPA
123241	ENSG00000119383	rs3739847	0.195669135	0.109943619	0.368008246	0.864324842	0.236366936	-0.303991162	-0.065845173	-0.011780635	0.180814515	0.187617968	0.072642698	0.068676133	0.164406516	0.056102295	0.999507593	0.935584968	Bacteria.Firmicutes.Clostridia.Clostridiales.Lachnospiraceae.Lachnoclostridium	PTPA
123242	ENSG00000119383	rs3739847	0.579842628	0.053193971	0.959289391	0.378810272	0.162409335	-0.553257217	-0.005003661	0.08575904	0.291911282	0.281032267	0.097652288	0.096788569	0.67204205	0.128329256	0.996108676	0.994103974	Bacteria.Firmicutes.Clostridia.Clostridiales.Lachnospiraceae..Ruminococcus..gnavus.group	PTPA
123243	ENSG00000119383	rs3739847	0.225857045	0.024573031	0.435609201	0.896727574	0.192922427	-0.350056902	0.043724482	0.008062219	0.157806549	0.152148653	0.055742267	0.06187559	0.144514909	0.011550796	0.700207447	0.886246887	Bacteria.Proteobacteria.Betaproteobacteria.Burkholderiales.Alcaligenaceae.Sutterella	PTPA
123244	ENSG00000119383	rs3739847	0.216584466	0.006117231	0.480434099	0.035379379	0.18393762	-0.415218483	-0.045598071	0.127211947	0.147432618	0.146586778	0.064256251	0.059220224	0.110135382	0.003439745	0.841383189	0.712318239	Bacteria.Proteobacteria.Gammaproteobacteria.Pasteurellales.Pasteurellaceae.Haemophilus	PTPA
123245	ENSG00000119383	rs3739847	0.435094375	0.128069151	0.925670831	0.522823237	0.145653706	-0.276523839	0.006124443	-0.037785205	0.185477935	0.179430589	0.065397081	0.058816605	0.30799018	0.068103616	0.998302481	0.99762474	Bacteria.Proteobacteria.Gammaproteobacteria.Enterobacteriales.Enterobacteriaceae.Escherichia.Shigella	PTPA
123246	ENSG00000119383	rs3739847	0.182540474	0.008556151	0.3758341	0.159181671	0.252058946	-0.48251634	0.073673606	-0.127689933	0.187105921	0.178025752	0.082628637	0.089675213	0.183163501	0.010095153	0.824150901	0.955201279	Bacteria.Firmicutes.Clostridia.Clostridiales.Ruminococcaceae..Eubacterium..coprostanoligenes.group	PTPA
123247	ENSG00000119383	rs3739847	0.070569448	0.028743868	0.101758514	0.066630957	1.304028092	-1.994206992	-0.198089982	0.291333715	0.709497841	0.891896353	0.11936677	0.156212876	0.949192608	0.428791859	0.996576058	0.659325213	Bacteria.Firmicutes.Clostridia.Clostridiales	PTPA
123248	ENSG00000119383	rs3739847	0.180791097	0.005396399	0.29623627	0.032561025	0.523445847	-0.856856259	-0.08455803	0.145737077	0.386984829	0.297788123	0.080311304	0.066745372	0.524204413	0.045384436	0.999785669	0.999420701	Bacteria.Firmicutes.Clostridia.Clostridiales.Ruminococcaceae.Faecalibacterium	PTPA
123249	ENSG00000119383	rs3739847	0.804567808	0.102270501	0.580752006	0.962093017	0.056705883	-0.31033077	-0.046538938	0.00370362	0.228250666	0.187287129	0.083849759	0.077630968	0.470630713	0.060187305	0.980245572	0.997924634	Bacteria.Actinobacteria.Actinobacteria.Micrococcales	PTPA
123250	ENSG00000119383	rs3739847	0.262350634	0.033504488	0.587342246	0.481678202	0.238162897	-0.439325278	-0.047310482	0.064750315	0.21066751	0.202327938	0.086750432	0.091505526	0.214442137	0.02238136	0.99786128	0.999462671	Bacteria.Firmicutes.Clostridia.Clostridiales.Lachnospiraceae.Anaerostipes	PTPA
123251	ENSG00000119383	rs3739847	0.357436806	0.016874176	0.52125955	0.732404443	0.141396423	-0.384527448	-0.044058677	-0.027264658	0.152573576	0.156843569	0.068323903	0.07940096	0.208225935	0.008699868	0.764450294	0.921308321	Bacteria.Firmicutes.Clostridia.Clostridiales.Lachnospiraceae.Lachnospira	PTPA
123252	ENSG00000119383	rs3739847	0.521183355	0.046617915	0.531167136	0.903193623	0.109223934	-0.331729215	0.046388845	-0.009011956	0.169347723	0.163588261	0.073686579	0.073810124	0.258371102	0.021414449	0.997466038	0.996556542	Bacteria.Bacteroidetes.Bacteroidia.Bacteroidales.Rikenellaceae	PTPA
123253	ENSG00000119383	rs3739847	0.599894504	0.024289345	0.147701176	0.908508631	0.082798868	-0.387855351	0.134811239	-0.010675916	0.157085105	0.168229623	0.092028852	0.092542911	0.341449535	0.014604912	0.459340073	0.910444892	Bacteria.Firmicutes.Bacilli.Lactobacillales	PTPA
123254	ENSG00000119383	rs3739847	0.215848853	0.132686072	0.391987194	0.739437811	0.388373271	-0.445760043	0.090091781	-0.03476928	0.310791156	0.292800877	0.104554449	0.10409935	0.281207548	0.164922869	0.617446786	0.869520561	Bacteria.Firmicutes.Erysipelotrichia.Erysipelotrichales.Erysipelotrichaceae.Holdemanella	PTPA
123255	ENSG00000119383	rs3739847	0.059820661	0.001319904	0.114624504	0.015964407	0.554995602	-0.835427662	0.200761254	-0.275218218	0.289806667	0.249024712	0.125563844	0.111270665	0.210022503	0.00782199	0.968970412	0.998920199	Bacteria.Firmicutes.Clostridia.Clostridiales.Lachnospiraceae..Eubacterium..ventriosum.group	PTPA
123256	ENSG00000119383	rs3739847	0.216590385	0.025957494	0.43728885	0.749871715	0.203420471	-0.362352155	0.059090215	-0.028669328	0.163050949	0.15905043	0.075608941	0.089551799	0.146545032	0.01023144	0.999989953	0.995366106	Bacteria.Firmicutes.Clostridia.Clostridiales.Christensenellaceae	PTPA
123257	ENSG00000119383	rs3739847	0.844749589	0.151862488	0.075725702	0.283176545	0.032376289	-0.252500406	-0.179826638	0.126136462	0.164686271	0.174167703	0.09965812	0.116573844	0.39425399	0.061408506	0.699439699	0.759714036	Bacteria.Firmicutes.Clostridia.Clostridiales.Ruminococcaceae.Butyricicoccus	PTPA
123258	ENSG00000119383	rs3739847	0.395014964	0.026569333	0.967488573	0.459326129	0.160485773	-0.38313093	-0.003672373	0.060035316	0.187451497	0.16888427	0.089760008	0.080658162	0.233882424	0.017591259	0.997851323	0.977487446	Bacteria.Firmicutes.Clostridia.Clostridiales.Lachnospiraceae.Fusicatenibacter	PTPA
123259	ENSG00000119383	rs3739847	0.145013291	0.032811434	0.189368292	0.067242633	1.279640363	-2.224591297	-0.189819991	0.323600419	0.867653908	1.020346932	0.143138468	0.173913653	0.999415694	0.632305784	0.990344402	0.853710528	Bacteria.Firmicutes	PTPA
123260	ENSG00000119383	rs3739847	0.444071574	0.131960811	0.9396396	0.933254064	0.168917743	-0.332939963	0.006667594	0.008750654	0.219385455	0.218277506	0.087717795	0.104085847	0.32658207	0.102936702	0.963500502	0.980790567	Bacteria.Firmicutes.Bacilli.Lactobacillales.Carnobacteriaceae.Granulicatella	PTPA
123261	ENSG00000119383	rs3739847	0.487929208	0.015371769	0.133441832	0.892206028	0.105634166	-0.372306446	0.136105513	-0.011250481	0.15144312	0.149629544	0.089579333	0.082701559	0.252254045	0.008836965	0.483732754	0.923543112	Bacteria.Firmicutes.Bacilli.Lactobacillales.Streptococcaceae.Streptococcus	PTPA
123262	ENSG00000119383	rs3739847	0.37568484	0.03898104	0.88395507	0.820657101	0.146424494	-0.332773117	-0.009314293	0.014576154	0.164170757	0.157986174	0.063568757	0.064041504	0.185869327	0.014355364	0.849532688	0.8806471	Bacteria.Fusobacteria.Fusobacteriia.Fusobacteriales.Fusobacteriaceae.Fusobacterium	PTPA
123263	ENSG00000119383	rs3739847	0.362825603	0.02356557	0.267221481	0.814215665	0.139183128	-0.346182252	0.080780593	-0.017320496	0.151890533	0.149353477	0.072193828	0.07341293	0.156060976	0.0100197	0.972085394	0.961745829	Bacteria.Proteobacteria.Deltaproteobacteria.Desulfovibrionales.Desulfovibrionaceae	PTPA
123264	ENSG00000119383	rs3739847	0.363770347	0.121692713	0.747713937	0.963327088	0.21340501	-0.353290174	0.026050745	-0.003700979	0.233350757	0.225330598	0.080651661	0.080188071	0.426569016	0.122740542	0.984987993	0.982594428	Bacteria.Proteobacteria.Deltaproteobacteria.Desulfovibrionales.Desulfovibrionaceae.Desulfovibrio	PTPA
123265	ENSG00000119383	rs3739847	0.131945516	0.007996313	0.211539269	0.080504703	0.517412967	-0.750233556	-0.116192468	0.148699972	0.339205493	0.274278997	0.092100482	0.08377345	0.406526038	0.052368183	0.749243804	0.890273479	Bacteria.Firmicutes.Clostridia.Clostridiales.Lachnospiraceae..Eubacterium..rectale.group	PTPA
123266	ENSG00000119383	rs3739847	0.379040482	0.011494744	0.880099109	0.186719247	0.173284532	-0.494638267	-0.010892604	0.102248715	0.195665801	0.190251923	0.071932018	0.076635941	0.291436627	0.014447987	0.988162815	0.794882988	Bacteria.Proteobacteria.Betaproteobacteria.Burkholderiales	PTPA
123267	ENSG00000119383	rs3739847	0.3249219	0.015844845	0.647055596	0.186191454	0.22722034	-0.464225237	0.033064498	-0.079718427	0.229101096	0.187463275	0.071885369	0.05967686	0.291078181	0.022561022	0.999614985	0.99936283	Bacteria.Firmicutes.Clostridia.Clostridiales.Lachnospiraceae.Tyzzerella.4	PTPA
123268	ENSG00000119383	rs3739847	0.910370557	0.539717318	0.600969622	0.262182565	0.032160385	-0.150323071	-0.061027274	0.123346717	0.284595581	0.243852354	0.116123144	0.109067815	0.443828154	0.279440538	0.998201428	0.99782309	Bacteria.Firmicutes.Bacilli.Bacillales.Staphylococcaceae.Staphylococcus	PTPA
123269	ENSG00000119383	rs3739847	0.878089574	0.425968663	0.544881203	0.794505363	-0.058624297	-0.269946372	0.086512383	-0.0324126	0.380708435	0.336984479	0.142150745	0.123938929	0.851621453	0.458608275	0.99967607	0.999141757	Bacteria.Firmicutes.Negativicutes.Selenomonadales	PTPA
123270	ENSG00000119383	rs3739847	0.319347045	0.006902092	0.673291736	0.133047793	0.185581934	-0.482014061	0.032788001	-0.112610202	0.184958667	0.172826863	0.077417531	0.074039125	0.286059605	0.009895839	0.979739712	0.944015052	Bacteria.Firmicutes.Clostridia.Clostridiales.Ruminococcaceae.Ruminococcus.1	PTPA
123271	ENSG00000119383	rs3739847	0.025638254	0.000541219	0.037444562	0.004881177	1.055188155	-1.226234343	-0.179886185	0.19450619	0.462128538	0.337136306	0.084702758	0.066772512	0.513304129	0.047232866	0.99911693	0.969632488	Bacteria.Bacteroidetes.Bacteroidia.Bacteroidales.Bacteroidaceae.Bacteroides	PTPA
123272	ENSG00000119383	rs3739847	0.169024456	0.015702434	0.261579438	0.533534949	0.230331798	-0.394754488	-0.090175195	0.055231707	0.165637356	0.15918278	0.079634593	0.088242758	0.121175208	0.007237995	0.816312641	0.975707333	Bacteria.Firmicutes.Clostridia.Clostridiales.Lachnospiraceae..Eubacterium..hallii.group	PTPA
123273	ENSG00000119383	rs3739847	0.226824973	0.052897256	0.516769019	0.681400171	0.244942095	-0.350641166	0.068384497	0.041303016	0.200780342	0.177882833	0.104910201	0.100158593	0.158820173	0.027886121	0.998173674	0.994266973	Bacteria.Firmicutes.Bacilli.Bacillales	PTPA
123274	ENSG00000119383	rs3739847	0.677033045	0.252940848	0.334924168	0.157449835	0.075400221	-0.204209085	-0.065600175	0.100497209	0.180222708	0.177062728	0.067535571	0.070280478	0.417300117	0.126148146	0.864071281	0.926870238	Bacteria.Firmicutes.Clostridia.Clostridiales.Lachnospiraceae.Lachnospiraceae.UCG.010	PTPA
123275	ENSG00000119383	rs3739847	0.247623061	0.034995589	0.590542982	0.535839392	0.205304607	-0.416920832	0.03565718	-0.046683538	0.176005396	0.193665899	0.065947824	0.075008642	0.205049783	0.02482248	0.99830237	0.997282036	Bacteria.Firmicutes.Clostridia.Clostridiales.Clostridiaceae.1.Clostridium.sensu.stricto.1	PTPA
123276	ENSG00000119383	rs3739847	0.503732038	0.152741627	0.751287419	0.590495486	0.12408092	-0.277706054	-0.042048103	0.0760787	0.184558544	0.191971506	0.13211586	0.140689248	0.329734214	0.0833569	0.922352777	0.994989321	Bacteria.Actinobacteria.Coriobacteriia.Coriobacteriales	PTPA
123277	ENSG00000119383	rs3739847	0.241551642	0.028810255	0.452911665	0.537657718	0.185986686	-0.378705851	0.049265668	-0.043538206	0.157384536	0.169446758	0.065249184	0.070268828	0.160006243	0.014761638	0.779015405	0.954740574	Bacteria.Firmicutes.Negativicutes.Selenomonadales.Acidaminococcaceae.Phascolarctobacterium	PTPA
123278	ENSG00000119383	rs3739847	0.346625626	0.038251095	0.200992977	0.568979696	0.143649626	-0.318935649	-0.097790003	0.044800467	0.151541132	0.150830532	0.075710986	0.078264498	0.167082857	0.016844794	0.493858797	0.966547011	Bacteria.Firmicutes.Negativicutes.Selenomonadales.Veillonellaceae.Veillonella	PTPA
123279	ENSG00000119383	rs3739847	0.596263582	0.169480514	0.59585171	0.572049418	0.099282528	-0.271977609	-0.060228498	0.073323547	0.18649467	0.195798238	0.113007654	0.129120076	0.377853589	0.091460818	0.942665968	0.989731238	Bacteria.Actinobacteria.Coriobacteriia.Coriobacteriales.Coriobacteriaceae	PTPA
123280	ENSG00000119383	rs3739847	0.208846657	0.060742912	0.488744709	0.956533834	0.240178831	-0.345957515	0.064910363	0.005404643	0.189244539	0.181319506	0.093234481	0.098784955	0.215872606	0.034618762	0.787458021	0.996716587	Bacteria.Bacteroidetes.Bacteroidia.Bacteroidales.Porphyromonadaceae.Odoribacter	PTPA
123281	ENSG00000119383	rs3739847	0.15491275	0.010519646	0.306201573	0.199691946	0.258145113	-0.433626558	-0.090297558	0.105549711	0.179408087	0.164665102	0.087563764	0.08147985	0.111349274	0.006958241	0.890732322	0.815505046	Bacteria.Firmicutes.Clostridia.Clostridiales.Lachnospiraceaencultured	PTPA
123282	ENSG00000119383	rs3739847	0.206622452	0.00575716	0.456254985	0.034134209	0.187989906	-0.41890197	-0.04952983	0.12990801	0.147391472	0.146760622	0.06608911	0.060047404	0.109614164	0.0031957	0.818714965	0.685052529	Bacteria.Proteobacteria.Gammaproteobacteria.Pasteurellales.Pasteurellaceae	PTPA
123283	ENSG00000119383	rs3739847	0.272749376	0.019718409	0.780395542	0.859913434	0.176229303	-0.370211454	-0.03322765	-0.018618402	0.159341894	0.154909135	0.118693666	0.105084729	0.108934862	0.007877849	0.972349599	0.962141134	Bacteria.Firmicutes.Clostridia.Clostridiales.Ruminococcaceae.Ruminiclostridium.5	PTPA
123284	ENSG00000119383	rs3739847	0.769332898	0.205800898	0.663635673	0.511355292	0.073781804	-0.258545624	-0.040820155	0.053190938	0.250569051	0.202338689	0.093438956	0.080554944	0.562425474	0.139352151	0.997152221	0.990360691	Bacteria.Firmicutes.Clostridia.Clostridiales.Family.XI	PTPA
123285	ENSG00000119383	rs3739847	0.435391446	0.01778966	0.78004085	0.129706803	0.216327797	-0.533634378	0.029456149	-0.132195767	0.27565465	0.219529141	0.105047108	0.086153651	0.438552418	0.029439848	0.99946547	0.972078348	Bacteria.Firmicutes.Erysipelotrichia.Erysipelotrichales.Erysipelotrichaceae..Clostridium..innocuum.group	PTPA
123286	ENSG00000119383	rs3739847	0.120490413	0.008938575	0.22998018	0.178798051	0.341479203	-0.515878338	0.093049015	-0.099413674	0.217081691	0.191477735	0.076797553	0.073156412	0.200496191	0.015075053	0.999814869	0.907533519	Bacteria.Actinobacteria.Actinobacteria.Corynebacteriales.Corynebacteriaceae	PTPA
123287	ENSG00000119383	rs3739847	0.02630376	0.000266831	0.037049576	0.00193967	1.172118871	-1.473688982	-0.192238815	0.233530865	0.515726613	0.382497521	0.09032481	0.072333296	0.645849294	0.050782295	0.998912436	0.92168721	Bacteria.Bacteroidetes.Bacteroidia.Bacteroidales	PTPA
123288	ENSG00000119383	rs3739847	0.258973987	0.012497936	0.696639415	0.190529933	0.221655743	-0.470130563	0.031979348	-0.097607152	0.194668938	0.183068048	0.081670135	0.073798899	0.170414301	0.010297612	0.998970432	0.998994847	Bacteria.Firmicutes.Erysipelotrichia.Erysipelotrichales.Erysipelotrichaceae.Erysipelatoclostridium	PTPA
123289	ENSG00000119383	rs3739847	0.241491146	0.008410267	0.511152212	0.176367579	0.20425795	-0.460109135	0.057076685	-0.113082397	0.172823488	0.169361979	0.086398024	0.082743224	0.200260451	0.008537808	0.914565013	0.84967042	Bacteria.Firmicutes.Clostridia.Clostridiales.Ruminococcaceae.Ruminococcaceae.UCG.005	PTPA
123290	ENSG00000119383	rs3739847	0.346013148	0.009450597	0.896575767	0.200932641	0.166804231	-0.577289209	0.014885203	-0.16860692	0.175742906	0.215930479	0.11407169	0.130521164	0.280415365	0.012311339	0.898573745	0.987554159	Bacteria.Firmicutes.Clostridia.Clostridiales.Family.XIII	PTPA
123291	ENSG00000119383	rs3739847	0.424106821	0.148083484	0.987259243	0.583375239	0.155982353	-0.275508982	0.001063942	-0.033578404	0.193933606	0.18825648	0.066374168	0.060921552	0.361928461	0.080898265	0.997604961	0.965530807	Bacteria.Proteobacteria.Gammaproteobacteria.Enterobacteriales.Enterobacteriaceae	PTPA
123292	ENSG00000119383	rs3739847	0.068912776	0.000582486	0.104990842	0.009034778	0.366665614	-0.73171495	0.141699685	-0.229809411	0.198286997	0.20244409	0.086206961	0.085423876	0.154353167	0.003355657	0.940017368	0.611945757	Bacteria.Firmicutes.Clostridia.Clostridiales.Ruminococcaceae.Ruminiclostridium.6	PTPA
123293	ENSG00000119383	rs3739847	0.344637354	0.028681892	0.975261844	0.534214506	0.149327294	-0.339864407	-0.002560466	-0.052917032	0.156878294	0.151940973	0.082257518	0.084685632	0.152470652	0.013061777	0.99795231	0.934518136	Bacteria.Firmicutes.Clostridia.Clostridiales.Lachnospiraceae.Coprococcus.1	PTPA
123294	ENSG00000119383	rs3739847	0.281034364	0.003349983	0.768967752	0.144968938	0.168240927	-0.523192235	-0.022296844	-0.115159448	0.154789625	0.171872017	0.075598655	0.078074548	0.171189549	0.003093168	0.844327678	0.956405468	Bacteria.Firmicutes.Clostridia.Clostridiales.Peptostreptococcaceae.Intestinibacter	PTPA
123295	ENSG00000119383	rs3739847	0.31161565	0.014271113	0.743764109	0.286860846	0.155064626	-0.383861163	0.017723232	-0.066058387	0.152075693	0.152504612	0.053993598	0.061523254	0.143476438	0.008852675	0.99994518	0.999865593	Bacteria.Bacteroidetes.Bacteroidia.Bacteroidales.Prevotellaceae	PTPA
123296	ENSG00000119383	rs3739847	0.157760351	0.019160692	0.291429594	0.636010802	0.247635504	-0.385194111	-0.073808165	0.031806169	0.173309836	0.160409229	0.069400992	0.066891959	0.144890524	0.012735431	0.862428947	0.926885373	Bacteria.Firmicutes.Clostridia.Clostridiales.Lachnospiraceae.Roseburia	PTPA
123297	ENSG00000119383	rs3739847	0.312290761	0.024768698	0.125841406	0.029798275	0.150899001	-0.331877734	-0.11365913	0.189897933	0.148198597	0.144451435	0.073312234	0.085506934	0.159601457	0.01135644	0.999334555	0.943624774	Bacteria.Firmicutes.Erysipelotrichia.Erysipelotrichales.Erysipelotrichaceae.Erysipelotrichaceae.UCG.003	PTPA
123298	ENSG00000119383	rs3739847	0.752449834	0.091441012	0.752824857	0.782945517	0.081393517	-0.346076785	-0.02891674	-0.022534661	0.256982571	0.202051402	0.091441718	0.081467854	0.603582164	0.087673523	0.999028109	0.997798285	Bacteria.Actinobacteria.Actinobacteria.Micrococcales.Micrococcaceae	PTPA
123299	ENSG00000119383	rs3739847	0.054655768	0.001079485	0.061611206	0.016552693	0.378389741	-0.629374146	0.156398766	-0.210012436	0.193414649	0.18404623	0.082252823	0.085397818	0.128647893	0.003921579	0.704349054	0.598995787	Bacteria.Firmicutes.Clostridia.Clostridiales.Lachnospiraceae..Eubacterium..xylanophilum.group	PTPA
123300	ENSG00000119408	rs4838131	0.025869356	0.009757375	0.250524145	0.58825914	0.275267761	-0.573875467	0.088237107	-0.066986619	0.120751374	0.215614678	0.076114532	0.123132067	0.034042222	0.004405122	0.984441985	0.990525521	Bacteria.Firmicutes.Clostridia.Clostridiales.Ruminococcaceae.Flavonifractor	NEK6
123301	ENSG00000119408	rs4838131	0.109707259	0.033151943	0.560661067	0.409556311	0.379556433	-0.816379499	0.06654984	-0.13926401	0.234096678	0.375200576	0.113794926	0.167797088	0.265501688	0.064425906	0.941212496	0.979239586	Bacteria.Firmicutes.Clostridia.Clostridiales.Ruminococcaceae.Anaerotruncus	NEK6
123302	ENSG00000119408	rs4838131	0.176741453	0.028849796	0.172656916	0.524103092	0.18126334	-0.537792764	-0.075812179	0.05807203	0.13274799	0.240689696	0.054990045	0.090675022	0.159479466	0.023100729	0.995652601	0.993943049	Bacteria.Firmicutes.Clostridia.Clostridiales.Clostridiaceae.1	NEK6
123303	ENSG00000119408	rs4838131	0.049298644	0.040166699	0.874242644	0.66716139	0.251559218	-0.511094919	-0.011668398	0.052569742	0.125597773	0.244154547	0.073438076	0.121693845	0.053617423	0.013316342	0.864584304	0.997649073	Bacteria.Firmicutes.Clostridia.Clostridiales.Ruminococcaceaencultured	NEK6
123304	ENSG00000119408	rs4838131	0.574361719	0.164303361	0.252740208	0.638855891	-0.26407388	-0.843047647	0.106344157	0.053509479	0.467843362	0.599446568	0.092168018	0.113493595	0.88154005	0.46393316	0.876277026	0.842039059	Bacteria.Firmicutes.Clostridia.Clostridiales.Lachnospiraceae	NEK6
123305	ENSG00000119408	rs4838131	0.061848687	0.024441859	0.068081726	0.11533935	0.226526675	-0.492069798	0.088071733	-0.120809025	0.119245969	0.213669452	0.04748126	0.075710357	0.049243869	0.010261453	0.937508231	0.867193888	Bacteria.Firmicutes.Negativicutes.Selenomonadales.Veillonellaceae.Dialister	NEK6
123306	ENSG00000119408	rs4838131	0.066001571	0.002737861	0.698459483	0.121927975	0.268773285	-0.724615215	-0.023726267	0.130096307	0.143773576	0.23277381	0.060978308	0.083029526	0.111239519	0.005330904	0.970184809	0.763705706	Bacteria.Proteobacteria.Betaproteobacteria.Burkholderiales	NEK6
123307	ENSG00000119408	rs4838131	0.486802942	0.046019995	0.497443048	0.837764407	0.143593563	-0.600205994	-0.053687718	-0.021069692	0.205330062	0.29515045	0.078687495	0.102497107	0.453340151	0.064444061	0.996423631	0.976588979	Bacteria.Bacteroidetes.Bacteroidia.Bacteroidales.Prevotellaceae.Prevotella.7	NEK6
123308	ENSG00000119408	rs4838131	0.132221672	0.027724319	0.865174334	0.458717936	0.283019864	-0.756854798	0.013009961	-0.100582411	0.185676989	0.336236524	0.076325216	0.134950037	0.252627713	0.041828609	0.999469974	0.986131077	Bacteria.Bacteroidetes.Bacteroidia.Bacteroidales.Porphyromonadaceae.Barnesiella	NEK6
123309	ENSG00000119408	rs4838131	0.014551571	0.016861172	0.063515148	0.060787383	0.897446725	-2.363917169	-0.157400629	0.450988385	0.357618694	0.964090679	0.083398803	0.236409015	0.30261906	0.255032106	0.75121437	0.99665811	Bacteria.Proteobacteria	NEK6
123310	ENSG00000119408	rs4838131	0.054596892	0.077638911	0.964186161	0.814961636	0.260843804	-0.506740061	0.004422728	0.034535956	0.133297446	0.282703206	0.098126246	0.146982001	0.07478527	0.037034255	0.849753196	0.858667509	Bacteria.Firmicutes.Clostridia.Clostridiales.Ruminococcaceae.Butyricicoccus	NEK6
123311	ENSG00000119408	rs4838131	0.083835777	0.006059898	0.641683361	0.150262137	0.32762699	-0.955286008	0.033616273	-0.16808981	0.18664244	0.33684751	0.071906735	0.115483357	0.192308067	0.0166434	0.999586829	0.996426659	Bacteria.Firmicutes.Negativicutes.Selenomonadales.Veillonellaceae.Megasphaera	NEK6
123312	ENSG00000119408	rs4838131	0.044553906	0.010465988	0.909437753	0.21805673	0.24658384	-0.565972639	-0.006688218	0.121810919	0.120409094	0.214765317	0.058573502	0.097952554	0.044325328	0.005013108	0.998880039	0.950358135	Bacteria.Proteobacteria.Deltaproteobacteria.Desulfovibrionales.Desulfovibrionaceae.Bilophila	NEK6
123313	ENSG00000119408	rs4838131	0.757963068	0.315005716	0.016737319	0.15128058	0.045026828	-0.297809728	-0.237359209	0.270941477	0.14551155	0.29413865	0.096689285	0.18661809	0.425727571	0.14276887	0.802469782	0.989731238	Bacteria.Actinobacteria.Coriobacteriia.Coriobacteriales.Coriobacteriaceae	NEK6
123314	ENSG00000119408	rs4838131	0.004176692	0.159580413	0.043074412	0.976661696	0.546592523	-0.587792709	-0.10391428	0.00368716	0.184181297	0.413200995	0.050376388	0.125560887	0.038279093	0.12512139	0.692690651	0.999606993	Bacteria.Proteobacteria.Gammaproteobacteria	NEK6
123315	ENSG00000119408	rs4838131	0.087054828	0.024569275	0.782772673	0.779890448	0.240641521	-0.53445854	0.020553929	-0.03677075	0.138539715	0.232290614	0.074246383	0.131040558	0.081506147	0.011692644	0.748965463	0.955303348	Bacteria.Firmicutes.Bacilli.Lactobacillales.Streptococcaceae	NEK6
123316	ENSG00000119408	rs4838131	0.511992042	0.117930752	0.067262693	0.472869367	0.097162634	-0.461982223	0.111674584	-0.076060517	0.147370657	0.291620405	0.060022157	0.105352838	0.326738824	0.062285882	0.834574671	0.969189617	Bacteria.Firmicutes.Clostridia.Clostridiales.Ruminococcaceae.Subdoligranulum	NEK6
123317	ENSG00000119408	rs4838131	0.004695924	0.009123947	0.060318602	0.126887341	0.477004088	-0.960236132	0.130607616	-0.203108267	0.16298861	0.357419675	0.068336799	0.131376946	0.029152059	0.017652549	0.730389407	0.792611382	Bacteria.Firmicutes.Clostridia.Clostridiales.Ruminococcaceae.Ruminococcaceae.UCG.014	NEK6
123318	ENSG00000119408	rs4838131	0.049072882	0.006910132	0.401051021	0.529285848	0.239784482	-0.594308492	0.050916842	0.061295225	0.119596246	0.213122474	0.060242126	0.096918985	0.051150462	0.004157403	0.899098302	0.94478293	Bacteria.Proteobacteria.Deltaproteobacteria	NEK6
123319	ENSG00000119408	rs4838131	0.036122672	0.016838347	0.516433716	0.192168998	0.328150222	-1.020832502	0.054808245	-0.229633234	0.153398457	0.416241828	0.084015146	0.174271847	0.095258577	0.01914628	0.999550585	0.892998542	Bacteria.Firmicutes.Clostridia.Clostridiales.Lachnospiraceae.Lachnospiraceae.ND3007.group	NEK6
123320	ENSG00000119408	rs4838131	0.468940016	0.054227012	0.145232383	0.824521107	0.114052596	-0.525437264	-0.114073248	0.025360022	0.156577722	0.268088114	0.077389641	0.113917727	0.336837572	0.035471197	0.843167455	0.995144033	Bacteria.Firmicutes.Clostridia.Clostridiales.Ruminococcaceae.Ruminococcaceae.UCG.003	NEK6
123321	ENSG00000119408	rs4838131	0.826299916	0.139993281	0.485618813	0.316411489	-0.122868115	-1.772008925	0.067943182	0.200184662	0.55767334	1.186241518	0.096890132	0.19829661	0.987348183	0.567346415	0.996576058	0.807445142	Bacteria.Firmicutes.Clostridia.Clostridiales	NEK6
123322	ENSG00000119408	rs4838131	0.427589763	0.568702265	0.327619143	0.077071996	0.130976351	-0.173159073	0.059859493	-0.160540148	0.164079845	0.302283882	0.060694898	0.089387746	0.327868226	0.252740101	0.849659332	0.694188411	Bacteria.Firmicutes.Negativicutes.Selenomonadales.Veillonellaceae	NEK6
123323	ENSG00000119408	rs4838131	0.142113732	0.238510655	0.959605701	0.370506123	0.250238184	-0.356629361	-0.00500249	-0.11205416	0.168428583	0.299818382	0.098394613	0.124272766	0.191082658	0.105576003	0.965047569	0.972299477	Bacteria.Actinobacteria	NEK6
123324	ENSG00000119408	rs4838131	0.349337432	0.857275898	0.011674116	0.110096614	-0.199500016	-0.068129666	-0.199637045	0.214269175	0.211654952	0.377350049	0.076959977	0.132301169	0.518563553	0.466914467	0.998986731	0.998377846	Bacteria.Firmicutes.Clostridia.Clostridiales.Family.XI.Anaerococcus	NEK6
123325	ENSG00000119408	rs4838131	0.264751304	0.013413936	0.105211037	0.835983173	0.149547211	-0.641310907	-0.082986878	-0.020212605	0.132955458	0.25239053	0.050520005	0.097244335	0.210752348	0.013461427	0.901222714	0.997412515	Bacteria.Proteobacteria.Gammaproteobacteria.Enterobacteriales.Enterobacteriaceae.Citrobacter	NEK6
123326	ENSG00000119408	rs4838131	0.574055181	0.049193914	0.345492759	0.50842609	0.112425135	-0.839339882	-0.074606199	-0.101478178	0.199016859	0.418864144	0.078518847	0.15261988	0.574799217	0.0783925	0.996483139	0.871021559	Bacteria.Bacteroidetes.Bacteroidia.Bacteroidales.Porphyromonadaceae.Butyricimonas	NEK6
123327	ENSG00000119408	rs4838131	0.083675103	0.00510177	0.897482802	0.20201414	0.258402332	-0.852913502	0.009250717	0.14645002	0.147128362	0.294378628	0.07152305	0.11364491	0.111589328	0.005360733	0.999513786	0.875787393	Bacteria.Firmicutes.Erysipelotrichia.Erysipelotrichales.Erysipelotrichaceae	NEK6
123328	ENSG00000119408	rs4838131	0.009758841	0.026426151	0.121635605	0.31650998	0.447534614	-0.824488005	0.130266014	-0.161907963	0.168149836	0.363077127	0.083071485	0.160413814	0.054158482	0.033234046	0.999274386	0.998480911	Bacteria.Firmicutes.Clostridia.Clostridiales.Ruminococcaceae.Ruminococcaceae.UCG.013	NEK6
123329	ENSG00000119408	rs4838131	0.064948638	0.008828077	0.641328605	0.616341946	0.235345567	-0.642257877	0.025794151	0.050361234	0.125388446	0.237978737	0.055116074	0.100037306	0.074890617	0.006469524	0.997528932	0.993985312	Bacteria.Bacteroidetes.Bacteroidia.Bacteroidales.Rikenellaceae.Alistipes	NEK6
123330	ENSG00000119408	rs4838131	0.051597669	0.03724291	0.863695386	0.680323063	0.255099532	-0.66720531	-0.00957269	-0.062514143	0.128680753	0.313821972	0.055544452	0.151053729	0.064556876	0.019717258	0.999550314	0.996901429	Bacteria.Proteobacteria.Gammaproteobacteria.Pseudomonadales	NEK6
123331	ENSG00000119408	rs4838131	0.538165798	0.088359142	0.103139209	0.717363713	0.0967752	-0.475014228	-0.089450805	0.034070159	0.156386976	0.274623044	0.054123642	0.093717867	0.310588234	0.053690754	0.998735039	0.999709092	Bacteria.Bacteroidetes.Bacteroidia.Bacteroidales.Prevotellaceae.Prevotella.9	NEK6
123332	ENSG00000119408	rs4838131	0.048140769	0.016802881	0.868023336	0.462325126	0.246081543	-0.532021407	-0.011072825	-0.069527177	0.122214673	0.216857013	0.066376703	0.094040155	0.051899371	0.007786759	0.850568768	0.952281794	Bacteria.Actinobacteria.Actinobacteria.Bifidobacteriales.Bifidobacteriaceae.Bifidobacterium	NEK6
123333	ENSG00000119408	rs4838131	0.068575071	0.009675825	0.902951878	0.25181714	0.254767093	-0.856845941	-0.006729876	-0.156021692	0.137601978	0.321552808	0.054981333	0.134957794	0.092410023	0.010180351	0.999305535	0.989974535	Bacteria.Proteobacteria.Gammaproteobacteria.Pseudomonadales.Pseudomonadaceae.Pseudomonas	NEK6
123334	ENSG00000119408	rs4838131	0.020222328	0.004591526	0.386227742	0.183958182	0.316313138	-0.737819976	0.05699384	-0.150858695	0.132918403	0.251427917	0.065340281	0.112351931	0.036911687	0.002859143	0.999417824	0.981957222	Bacteria.Firmicutes.Clostridia.Clostridiales.Christensenellaceae.Christensenellaceae.R.7.group	NEK6
123335	ENSG00000119408	rs4838131	0.924495092	0.898415095	0.214035992	0.086679328	0.021271458	-0.046621357	-0.100300838	0.2166632	0.223590078	0.363785526	0.079944206	0.124583422	0.548076151	0.487508036	0.518647521	0.634039477	Bacteria.Firmicutes.Erysipelotrichia.Erysipelotrichales.Erysipelotrichaceae.Holdemanella	NEK6
123336	ENSG00000119408	rs4838131	0.213406759	0.419582685	0.013592032	0.018413534	-0.310222786	0.381883307	0.222605827	-0.315298898	0.246917774	0.470169535	0.087782835	0.130442427	0.631785816	0.454729877	0.99967607	0.999141757	Bacteria.Firmicutes.Negativicutes.Selenomonadales	NEK6
123337	ENSG00000119408	rs4838131	0.035625562	0.011708009	0.586185008	0.886455443	0.286573361	-0.587412426	0.03100198	0.01328377	0.133591545	0.226543327	0.056670536	0.092670721	0.042839276	0.006851552	0.715069144	0.999675186	Bacteria.Firmicutes.Negativicutes.Selenomonadales.Acidaminococcaceae	NEK6
123338	ENSG00000119408	rs4838131	0.294647615	0.130161494	0.757741657	0.893644953	0.211109843	-0.524972206	-0.023677964	0.017496234	0.199843331	0.342543637	0.076446966	0.130364618	0.368942101	0.1238195	0.825816672	0.908108803	Bacteria.Firmicutes.Erysipelotrichia.Erysipelotrichales.Erysipelotrichaceae.Faecalitalea	NEK6
123339	ENSG00000119408	rs4838131	0.21742043	0.077215402	0.674191131	0.648214795	0.208916619	-0.481641377	0.032584238	-0.059794019	0.167762522	0.268308085	0.077162127	0.130458161	0.21701211	0.050152862	0.796111546	0.982679299	Bacteria.Firmicutes.Bacilli	NEK6
123340	ENSG00000119408	rs4838131	0.072621003	0.021695115	0.842453488	0.811634679	0.247129122	-0.541552733	0.014643959	-0.031215624	0.135459026	0.230305866	0.073388412	0.130459789	0.075229618	0.011393513	0.751893348	0.921307549	Bacteria.Firmicutes.Bacilli.Lactobacillales.Streptococcaceae.Streptococcus	NEK6
123341	ENSG00000119408	rs4838131	0.030284295	0.01396203	0.503688149	0.868496242	0.299461984	-0.589666873	0.035198805	-0.014309751	0.13525471	0.233484172	0.052349465	0.086092042	0.039740496	0.00861845	0.99894297	0.998882343	Bacteria.Verrucomicrobia.Verrucomicrobiae.Verrucomicrobiales.Verrucomicrobiaceae.Akkermansia	NEK6
123342	ENSG00000119408	rs4838131	0.031155024	0.010890275	0.676568936	0.493827266	0.26888786	-0.628898849	0.019592157	-0.073926916	0.122103371	0.240006384	0.046758139	0.107442794	0.038745272	0.005405963	0.814346491	0.8806471	Bacteria.Fusobacteria.Fusobacteriia.Fusobacteriales.Fusobacteriaceae.Fusobacterium	NEK6
123343	ENSG00000119408	rs4838131	0.341504968	0.024929167	0.299007722	0.772382232	0.150394544	-0.665203532	-0.070756861	-0.030890514	0.156970347	0.289867487	0.067593108	0.106353763	0.305647124	0.024350843	0.973651245	0.997803387	Bacteria.Actinobacteria.Actinobacteria.Micrococcales	NEK6
123344	ENSG00000119408	rs4838131	0.423161549	0.016844116	0.003679572	0.726856388	-0.133454454	-0.610225623	0.202453299	0.037864306	0.16558489	0.248831604	0.067221752	0.107937319	0.476425079	0.038935043	0.814133153	0.984587444	Bacteria.Firmicutes.Clostridia.Clostridiales.Lachnospiraceae.Lachnospiraceae.UCG.008	NEK6
123345	ENSG00000119408	rs4838131	0.064982036	0.008822194	0.641723179	0.615597606	0.235332853	-0.642362493	0.025751185	0.050455797	0.125397695	0.237995733	0.055089548	0.100013564	0.07498991	0.006401674	0.997466038	0.994193156	Bacteria.Bacteroidetes.Bacteroidia.Bacteroidales.Rikenellaceae	NEK6
123346	ENSG00000119408	rs4838131	0.03447238	0.089300382	0.353625142	0.755187421	0.377780465	-0.617357243	0.078693644	-0.045627513	0.174961603	0.357994229	0.084239751	0.145725439	0.116603958	0.07005856	0.998768023	0.999934415	Bacteria.Firmicutes.Clostridia.Clostridiales.Ruminococcaceae.Ruminococcaceae.NK4A214.group	NEK6
123347	ENSG00000119408	rs4838131	0.015268082	0.012397905	0.188895808	0.626977713	0.403037659	-0.671296218	0.093923937	-0.055142306	0.161808853	0.261089548	0.070749072	0.112934296	0.041434846	0.011592788	0.784523155	0.932490779	Bacteria.Firmicutes.Clostridia.Clostridiales.Ruminococcaceae.Ruminococcus.2	NEK6
123348	ENSG00000119408	rs4838131	0.376890916	0.053918907	0.346298342	0.916769088	0.149489603	-0.501920312	-0.080400237	0.013504725	0.168033955	0.255751959	0.084759156	0.12873249	0.298197603	0.032027786	0.759123226	0.996716587	Bacteria.Bacteroidetes.Bacteroidia.Bacteroidales.Porphyromonadaceae.Odoribacter	NEK6
123349	ENSG00000119408	rs4838131	0.993794821	0.026511099	0.393286698	0.12162344	-0.002390109	-1.79288326	0.055948259	0.262002711	0.306163925	0.789987734	0.06510929	0.167075282	0.934465383	0.229691938	0.956359196	0.894573344	Bacteria.Firmicutes.Clostridia.Clostridiales.Ruminococcaceae	NEK6
123350	ENSG00000119408	rs4838131	0.049801725	0.01519532	0.261065504	0.89367497	0.240924155	-0.540839817	0.102386781	-0.016518277	0.120561754	0.21697066	0.090320439	0.123112809	0.038122072	0.006591476	0.946830748	0.962141134	Bacteria.Firmicutes.Clostridia.Clostridiales.Ruminococcaceae.Ruminiclostridium.5	NEK6
123351	ENSG00000119408	rs4838131	0.048138532	0.016830945	0.868079895	0.462419629	0.246084409	-0.531916383	-0.011067812	-0.06949848	0.122214838	0.21687224	0.066375366	0.094021271	0.051743186	0.00780115	0.849890324	0.952957857	Bacteria.Actinobacteria.Actinobacteria.Bifidobacteriales.Bifidobacteriaceae	NEK6
123352	ENSG00000119408	rs4838131	0.300663278	0.00824919	0.498938455	0.501291034	0.16887266	-0.65324417	-0.051782057	-0.066381578	0.161879977	0.2398242	0.076159996	0.098171908	0.279867861	0.015897496	0.988161388	0.950695192	Bacteria.Firmicutes.Bacilli.Lactobacillales.Carnobacteriaceae	NEK6
123353	ENSG00000119408	rs4838131	0.074236838	0.116661894	0.938766859	0.29793009	0.247934559	-0.403461752	-0.006069353	-0.106631797	0.136684836	0.253783455	0.078707147	0.101635165	0.088570043	0.050515329	0.78023164	0.892844497	Bacteria.Actinobacteria.Actinobacteria	NEK6
123354	ENSG00000119408	rs4838131	0.017102066	0.134113162	0.214602081	0.766110185	0.347108281	-0.473246105	-0.057152664	-0.030922055	0.141886541	0.312019728	0.04561017	0.103523372	0.046491288	0.070610265	0.998302481	0.99762474	Bacteria.Proteobacteria.Gammaproteobacteria.Enterobacteriales.Enterobacteriaceae.Escherichia.Shigella	NEK6
123355	ENSG00000119408	rs4838131	0.053093409	0.216084043	0.424040622	0.92724472	0.383393212	-0.515985643	0.056150704	0.013617605	0.194663547	0.41312549	0.069802418	0.14856425	0.199636739	0.206835936	0.999437234	0.999779617	Bacteria.Proteobacteria.Betaproteobacteria.Neisseriales.Neisseriaceae	NEK6
123356	ENSG00000119408	rs4838131	0.069976015	0.012238112	0.439782025	0.875819608	0.23022078	-0.559393093	0.048591939	0.018758529	0.124987665	0.21714861	0.062516902	0.119573693	0.070897592	0.0060172	0.870854785	0.998318077	Bacteria.Firmicutes.Clostridia.Clostridiales.Lachnospiraceae..Eubacterium..hallii.group	NEK6
123357	ENSG00000119408	rs4838131	0.409319735	0.009497869	0.796661706	0.153752149	0.188811403	-1.049383228	0.013654179	0.137202374	0.227380509	0.392786661	0.052777287	0.095081846	0.670709567	0.063018767	0.999785669	0.999420701	Bacteria.Firmicutes.Clostridia.Clostridiales.Ruminococcaceae.Faecalibacterium	NEK6
123358	ENSG00000119408	rs4838131	0.61187441	0.044680961	0.053125201	0.504880583	-0.112747044	-0.927396556	0.125244445	0.077294519	0.221148317	0.453134243	0.063600192	0.115279451	0.713928303	0.132302817	0.726849035	0.890273479	Bacteria.Firmicutes.Clostridia.Clostridiales.Lachnospiraceae..Eubacterium..rectale.group	NEK6
123359	ENSG00000119408	rs4838131	0.050249689	0.056270117	0.782735143	0.254034225	0.242599041	-0.446351173	-0.016715121	-0.090021351	0.121644452	0.229709826	0.06036886	0.078236228	0.049444683	0.022566173	0.744441666	0.856532839	Bacteria.Firmicutes.Negativicutes.Selenomonadales.Veillonellaceae.Veillonella	NEK6
123360	ENSG00000119408	rs4838131	0.822118155	0.550652664	0.548270941	0.900523821	0.075011055	-0.747385005	0.037032257	0.025891054	0.332321775	1.245929647	0.06136652	0.206333643	0.916356127	0.663460161	0.998947111	0.995399427	Bacteria.Bacteroidetes	NEK6
123361	ENSG00000119408	rs4838131	0.037412662	0.012658247	0.499641024	0.125435917	0.256696557	-0.545525555	-0.046780035	0.168556471	0.120849432	0.21283059	0.068916271	0.108603434	0.040497917	0.006500755	0.997048205	0.999513539	Bacteria.Firmicutes.Clostridia.Clostridiales.Lachnospiraceae.Dorea	NEK6
123362	ENSG00000119408	rs4838131	0.095013723	0.035930218	0.859704407	0.980414041	0.24629086	-0.56498181	0.009810879	0.002523644	0.145405322	0.263825956	0.055290521	0.102407952	0.110793027	0.025826691	0.999507593	0.941593171	Bacteria.Firmicutes.Clostridia.Clostridiales.Lachnospiraceae.Lachnoclostridium	NEK6
123363	ENSG00000119408	rs4838131	0.30058764	0.033082779	0.363972961	0.383913333	0.162647675	-0.956861904	-0.06109333	-0.159278794	0.15588816	0.439585833	0.066831772	0.18171213	0.272752805	0.045513989	0.998201428	0.99782309	Bacteria.Firmicutes.Bacilli.Bacillales.Staphylococcaceae.Staphylococcus	NEK6
123364	ENSG00000119408	rs4838131	0.316129283	0.153697347	0.45843854	0.509729308	0.1706312	-0.42338803	-0.060645897	0.092573761	0.168922592	0.293370073	0.081316976	0.139658314	0.30242331	0.090349501	0.972923782	0.994553009	Bacteria.Firmicutes.Clostridia.Clostridiales.Ruminococcaceae.Ruminiclostridium.9	NEK6
123365	ENSG00000119408	rs4838131	0.963587735	0.690589791	0.045169125	0.063293493	-0.00802731	-0.123529651	-0.142998409	0.234303729	0.175171371	0.308973334	0.070034636	0.124039173	0.620181314	0.307546491	0.997152221	0.990360691	Bacteria.Firmicutes.Clostridia.Clostridiales.Family.XI	NEK6
123366	ENSG00000119408	rs4838131	0.620133154	0.513272191	0.217279378	0.187259468	0.08952892	-0.222113345	-0.116487044	0.207324867	0.179773719	0.337916451	0.093511458	0.155584148	0.44757835	0.236423662	0.998330087	0.999834196	Bacteria.Actinobacteria.Coriobacteriia.Coriobacteriales.Coriobacteriaceae.Collinsella	NEK6
123367	ENSG00000119408	rs4838131	0.158994698	0.068681797	0.366231062	0.374028645	0.197329014	-0.45516513	0.065007235	-0.104860477	0.138518876	0.245935947	0.071451091	0.117159849	0.140881044	0.034547048	0.997851323	0.971752601	Bacteria.Firmicutes.Clostridia.Clostridiales.Lachnospiraceae.Fusicatenibacter	NEK6
123368	ENSG00000119408	rs4838131	0.06506481	0.023229568	0.826325612	0.59476783	0.245871009	-0.686215896	-0.014917997	-0.088669125	0.131054452	0.295308552	0.067719933	0.165880949	0.080741263	0.015526089	0.998173674	0.994266973	Bacteria.Firmicutes.Bacilli.Bacillales	NEK6
123369	ENSG00000119408	rs4838131	0.036619774	0.01864775	0.934403132	0.82330976	0.259462605	-0.542665259	0.004975895	0.023238044	0.121623387	0.224973738	0.060225701	0.103657955	0.037770867	0.007615586	0.997501135	0.99835739	Bacteria.Firmicutes.Clostridia.Clostridiales.Ruminococcaceae.Ruminococcaceae.UCG.002	NEK6
123370	ENSG00000119408	rs4838131	0.03487344	0.020470314	0.563952053	0.833041099	0.260903622	-0.532989796	0.028533448	0.017869792	0.121109499	0.224429758	0.049203517	0.084435373	0.038737477	0.010962135	0.973523722	0.998441752	Bacteria.Proteobacteria.Betaproteobacteria.Burkholderiales.Alcaligenaceae.Parasutterella	NEK6
123371	ENSG00000119408	rs4838131	0.035578687	0.01121415	0.768490449	0.925381941	0.271705737	-0.571146985	-0.018271391	0.008376713	0.126627416	0.218891386	0.061818589	0.089099594	0.037452315	0.007283264	0.996033175	0.970519566	Bacteria.Firmicutes.Clostridia.Clostridiales.Lachnospiraceae.Lachnospiraceae.NK4A136.group	NEK6
123372	ENSG00000119408	rs4838131	0.033223278	0.015011747	0.56313378	0.913059224	0.2932807	-0.582761816	0.03037353	-0.009433541	0.134845721	0.233345853	0.052266538	0.086072497	0.041655839	0.009171998	0.998409995	0.996467843	Bacteria.Verrucomicrobia	NEK6
123373	ENSG00000119408	rs4838131	0.109603721	0.041668956	0.806046779	0.687946081	0.237223804	-0.513558344	0.018705254	-0.050039388	0.146267561	0.247223736	0.075877992	0.124039116	0.116466366	0.021406476	0.684738568	0.910444892	Bacteria.Firmicutes.Bacilli.Lactobacillales	NEK6
123374	ENSG00000119408	rs4838131	0.025969094	0.020839773	0.444251923	0.523063428	0.310194595	-0.66170375	0.052463452	-0.082011472	0.136167466	0.279474479	0.068165106	0.127733417	0.049025001	0.011221941	0.93665316	0.918095151	Bacteria.Firmicutes.Clostridia.Clostridiales.Lachnospiraceae..Eubacterium..eligens.group	NEK6
123375	ENSG00000119408	rs4838131	0.303699981	0.004488638	0.289630608	0.360611929	0.149331418	-0.706586829	-0.052404775	-0.07019906	0.144057237	0.240133246	0.049090642	0.076253576	0.281361322	0.009756111	0.999614985	0.99936283	Bacteria.Firmicutes.Clostridia.Clostridiales.Lachnospiraceae.Tyzzerella.4	NEK6
123376	ENSG00000119408	rs4838131	0.084198794	0.065234226	0.990232588	0.794426216	0.263349725	-0.632273721	-0.000847487	0.033873112	0.150204887	0.337233429	0.068966358	0.129472578	0.145011423	0.055436302	0.998793879	0.998019463	Bacteria.Firmicutes.Clostridia.Clostridiales.Lachnospiraceae.Blautia	NEK6
123377	ENSG00000119408	rs4838131	0.279852183	0.058911449	0.067720125	0.03269101	0.142938551	-0.422901474	-0.098314725	0.169533419	0.131184533	0.220020422	0.052932076	0.077703835	0.165761031	0.021917738	0.503319389	0.616644626	Bacteria.Proteobacteria.Betaproteobacteria.Burkholderiales.Alcaligenaceae.Sutterella	NEK6
123378	ENSG00000119408	rs4838131	0.04114858	0.011489103	0.610075707	0.449602705	0.252512419	-0.568942367	-0.02696922	0.065163018	0.121237295	0.218815728	0.05263226	0.085672774	0.039715623	0.005651806	0.94253553	0.990835033	Bacteria.Bacteroidetes.Bacteroidia.Bacteroidales.Porphyromonadaceae.Parabacteroides	NEK6
123379	ENSG00000119408	rs4838131	0.010766341	0.057912635	0.144789815	0.622466159	0.387781595	-0.613683101	0.099511768	-0.059410435	0.147745577	0.317978914	0.067435355	0.120097827	0.043074676	0.041444375	0.974916192	0.979978241	Bacteria.Firmicutes.Clostridia.Clostridiales.Ruminococcaceae.Ruminococcus.1	NEK6
123380	ENSG00000119408	rs4838131	0.045303733	0.006960631	0.350326034	0.575476274	0.243188709	-0.592431887	0.056617028	0.054001887	0.119180488	0.212651017	0.060190722	0.095951761	0.042976076	0.00404988	0.972085394	0.961542449	Bacteria.Proteobacteria.Deltaproteobacteria.Desulfovibrionales.Desulfovibrionaceae	NEK6
123381	ENSG00000119408	rs4838131	0.006958874	0.006236414	0.085951883	0.287938408	0.396325452	-0.705038782	0.118208921	-0.137060489	0.142254731	0.249514695	0.067810619	0.127938986	0.026245533	0.008083179	0.734081587	0.974836629	Bacteria.Firmicutes.Clostridia.Clostridiales.Ruminococcaceae..Eubacterium..coprostanoligenes.group	NEK6
123382	ENSG00000119408	rs4838131	0.261623661	0.033308385	0.094319974	0.408906963	0.152614199	-0.520839815	-0.095702545	0.075400463	0.134787701	0.239593473	0.056379705	0.090722366	0.210824825	0.024029046	0.99830237	0.997282036	Bacteria.Firmicutes.Clostridia.Clostridiales.Clostridiaceae.1.Clostridium.sensu.stricto.1	NEK6
123383	ENSG00000119408	rs4838131	0.041349426	0.011378935	0.795345674	0.824083394	0.271656202	-0.567256217	0.017859658	-0.020993304	0.130562031	0.217861295	0.068578523	0.094063722	0.053025745	0.007856335	0.847143895	0.997196001	Bacteria.Firmicutes.Clostridia.Clostridiales.Peptostreptococcaceae.Intestinibacter	NEK6
123384	ENSG00000119408	rs4838131	0.012668448	0.009575056	0.183984875	0.279925207	0.3720198	-0.732022732	0.100485927	-0.129854938	0.145156747	0.274307684	0.074841456	0.119195061	0.035481865	0.009324516	0.885125128	0.855117512	Bacteria.Firmicutes.Clostridia.Clostridiales.Ruminococcaceae.Ruminococcaceae.UCG.005	NEK6
123385	ENSG00000119408	rs4838131	0.056696368	0.028758794	0.744199805	0.72527276	0.291160314	-0.622188157	-0.020308955	0.03437584	0.150108744	0.278296654	0.061980274	0.09740394	0.092398538	0.020215603	0.99786128	0.999462671	Bacteria.Firmicutes.Clostridia.Clostridiales.Lachnospiraceae.Anaerostipes	NEK6
123386	ENSG00000119408	rs4838131	0.062187773	0.003211189	0.867059262	0.159909333	0.247840498	-0.702553901	-0.009032133	0.113923038	0.130639932	0.229697701	0.053747277	0.080148617	0.088825317	0.004982664	0.949153628	0.826403528	Bacteria.Proteobacteria.Betaproteobacteria.Burkholderiales.Alcaligenaceae	NEK6
123387	ENSG00000119408	rs4838131	0.035494031	0.006438449	0.320169269	0.127385595	0.419174701	-1.002559165	0.07284448	-0.19337588	0.195261877	0.356255972	0.072724227	0.125248679	0.139893503	0.019470125	0.984987993	0.971423926	Bacteria.Proteobacteria.Deltaproteobacteria.Desulfovibrionales.Desulfovibrionaceae.Desulfovibrio	NEK6
123388	ENSG00000119408	rs4838131	0.056097768	0.061464515	0.742496663	0.754570958	0.286132552	-0.507045238	0.018759561	0.0292051	0.147149038	0.266509322	0.056858959	0.093033213	0.081546406	0.04365883	0.921122781	0.851957343	Bacteria.Firmicutes.Clostridia.Clostridiales.Lachnospiraceae.Tyzzerella	NEK6
123389	ENSG00000119408	rs4838131	0.060049053	0.046352704	0.691418346	0.711014304	0.301268007	-0.637854945	0.039085647	-0.059348664	0.15745998	0.314157989	0.098038447	0.159498745	0.108046169	0.036636302	0.880649234	0.994506574	Bacteria.Firmicutes.Clostridia.Clostridiales.Family.XIII	NEK6
123390	ENSG00000119408	rs4838131	0.099314564	0.068765577	0.82452161	0.610288582	0.288914195	-0.731244539	0.021222286	-0.091896548	0.172824466	0.395230384	0.095331214	0.179449464	0.187469791	0.064808018	0.955840804	0.996239777	Bacteria.Firmicutes.Clostridia.Clostridiales.Family.XIII.Family.XIII.AD3011.group	NEK6
123391	ENSG00000119408	rs4838131	0.040865125	0.013986475	0.12494942	0.101551196	0.247307297	-0.534105901	-0.079085592	0.16660979	0.118566417	0.211540871	0.050889229	0.100335088	0.040230415	0.006265311	0.692394497	0.754828416	Bacteria.Proteobacteria.Gammaproteobacteria.Pasteurellales.Pasteurellaceae	NEK6
123392	ENSG00000119408	rs4838131	0.037243205	0.011854428	0.883786388	0.919498783	0.263550907	-0.56095145	0.010311926	-0.009836202	0.12396214	0.216733062	0.070274564	0.096953688	0.046052467	0.005587505	0.776223057	0.909484111	Bacteria.Firmicutes.Clostridia.Clostridiales.Peptostreptococcaceae	NEK6
123393	ENSG00000119408	rs4838131	0.048296074	0.017908172	0.7544469	0.973470749	0.280648739	-0.570157205	0.018308245	0.003150962	0.139481812	0.234807958	0.058290678	0.094391156	0.060249892	0.010475787	0.847369666	0.99846464	Bacteria.Firmicutes.Negativicutes.Selenomonadales.Acidaminococcaceae.Phascolarctobacterium	NEK6
123394	ENSG00000119408	rs4838131	0.710433198	0.376284384	0.440219702	0.646222131	-0.249837578	-1.214904279	0.087673106	0.10136288	0.670022803	1.363869625	0.112906043	0.219814589	0.999415694	0.801782643	0.990344402	0.961492695	Bacteria.Firmicutes	NEK6
123395	ENSG00000119408	rs4838131	0.031056624	0.010858684	0.668391799	0.490735097	0.268926114	-0.628962361	0.020131941	-0.074442204	0.122046862	0.239930284	0.046787706	0.107418733	0.038684301	0.005234611	0.827207472	0.87724048	Bacteria.Fusobacteria.Fusobacteriia.Fusobacteriales	NEK6
123396	ENSG00000119408	rs4838131	0.577696613	0.024740057	0.244462553	0.907296316	0.098718502	-0.54167759	-0.088397422	0.010624528	0.17643231	0.235719174	0.075271517	0.090887593	0.499402107	0.036420256	0.99946547	0.972078348	Bacteria.Firmicutes.Erysipelotrichia.Erysipelotrichales.Erysipelotrichaceae..Clostridium..innocuum.group	NEK6
123397	ENSG00000119408	rs4838131	0.636817241	0.28623309	0.030934249	0.160654659	0.069098242	-0.31924035	-0.249340303	0.282842117	0.145669844	0.296932996	0.113072886	0.199349221	0.37267089	0.131797091	0.646016765	0.994989321	Bacteria.Actinobacteria.Coriobacteriia.Coriobacteriales	NEK6
123398	ENSG00000119408	rs4838131	0.012915308	0.018008975	0.073557289	0.564897389	0.313120028	-0.583950633	0.104888168	-0.057528942	0.122528235	0.240708901	0.057684953	0.099445494	0.026452628	0.009093442	0.518632531	0.906418779	Bacteria.Firmicutes.Clostridia.Clostridiales.Lachnospiraceae.Lachnospira	NEK6
123399	ENSG00000119408	rs4838131	0.82208251	0.550642105	0.548306572	0.900510801	0.075026725	-0.747405108	0.037029544	0.025894483	0.332323447	1.245930057	0.061367506	0.20633382	0.914841777	0.662924454	0.998912436	0.995383189	Bacteria.Bacteroidetes.Bacteroidia.Bacteroidales	NEK6
123400	ENSG00000119408	rs4838131	0.043334125	0.014992186	0.161835176	0.119844063	0.245174336	-0.530660716	-0.07106731	0.15804238	0.11901002	0.21244072	0.050232225	0.100290811	0.040791628	0.006784326	0.731310749	0.81094074	Bacteria.Proteobacteria.Gammaproteobacteria.Pasteurellales.Pasteurellaceae.Haemophilus	NEK6
123401	ENSG00000119408	rs4838131	0.157966279	0.003606254	0.825658849	0.225921042	0.216217236	-0.709137636	0.014098337	0.10262966	0.151397623	0.234916405	0.063750273	0.083960642	0.218501459	0.006405077	0.970668164	0.861354115	Bacteria.Proteobacteria.Betaproteobacteria	NEK6
123402	ENSG00000119408	rs4838131	0.09603059	0.005426092	0.866802932	0.21202867	0.253947489	-0.849649916	0.012376469	0.144193089	0.150396109	0.295484185	0.073505233	0.114419255	0.131831807	0.006937547	0.993501001	0.853171138	Bacteria.Firmicutes.Erysipelotrichia.Erysipelotrichales	NEK6
123403	ENSG00000119408	rs4838131	0.030129365	0.036621821	0.558972631	0.673310254	0.276241542	-0.606383112	-0.032557353	0.049845518	0.124645744	0.284245968	0.055430905	0.117700055	0.042911848	0.022880439	0.890353541	0.996759562	Bacteria.Bacteroidetes.Bacteroidia.Bacteroidales.Porphyromonadaceae	NEK6
123404	ENSG00000119408	rs4838131	0.015780867	0.031867441	0.161435421	0.224511234	0.467437798	-1.003401539	0.128306729	-0.227088264	0.188640075	0.45763289	0.090602829	0.185209213	0.106295478	0.054993365	0.968970412	0.998920199	Bacteria.Firmicutes.Clostridia.Clostridiales.Lachnospiraceae..Eubacterium..ventriosum.group	NEK6
123405	ENSG00000119408	rs4838131	0.452561988	0.175440929	0.001461309	0.245377552	-0.119800394	-0.34113744	-0.21496688	0.114031505	0.158544609	0.249070578	0.064716053	0.09728967	0.339945857	0.098058595	0.65601517	0.926870238	Bacteria.Firmicutes.Clostridia.Clostridiales.Lachnospiraceae.Lachnospiraceae.UCG.010	NEK6
123406	ENSG00000119408	rs4838131	0.058967749	0.144532203	0.78495222	0.113832064	0.243135771	-0.360103577	0.017198597	-0.20013508	0.126523691	0.243869542	0.062772155	0.124893281	0.063010656	0.048518053	0.910153617	0.786135001	Bacteria.Firmicutes.Clostridia.Clostridiales.Lachnospiraceaencultured	NEK6
123407	ENSG00000119408	rs4838131	0.019921135	0.004562437	0.380953515	0.182019531	0.315635822	-0.737389898	0.058661878	-0.15238967	0.132299448	0.251090262	0.066506651	0.112983877	0.036180288	0.002888916	0.999989953	0.96642863	Bacteria.Firmicutes.Clostridia.Clostridiales.Christensenellaceae	NEK6
123408	ENSG00000119408	rs4838131	0.001785916	0.004807573	0.021387077	0.095160126	0.553877694	-0.982952311	0.170762018	-0.229672577	0.17011675	0.336820152	0.072441962	0.135655537	0.017091575	0.013966383	0.939365139	0.817086307	Bacteria.Firmicutes.Clostridia.Clostridiales.Ruminococcaceae.Ruminiclostridium.6	NEK6
123409	ENSG00000119408	rs4838131	0.046583626	0.032830092	0.517636565	0.080813301	0.241894255	-0.472576873	-0.039736876	0.183338097	0.119268011	0.21677946	0.061088	0.1033953	0.049451083	0.013903411	0.999334555	0.964883497	Bacteria.Firmicutes.Erysipelotrichia.Erysipelotrichales.Erysipelotrichaceae.Erysipelotrichaceae.UCG.003	NEK6
123410	ENSG00000119408	rs4838131	0.322641665	0.008641402	0.451673896	0.518167705	0.160895086	-0.648920423	-0.056284176	-0.063192973	0.161458472	0.23974502	0.074340066	0.097271095	0.284761759	0.017255294	0.963485106	0.971945944	Bacteria.Firmicutes.Bacilli.Lactobacillales.Carnobacteriaceae.Granulicatella	NEK6
123411	ENSG00000119408	rs4838131	0.056547398	0.015287604	0.747666755	0.886209436	0.249061632	-0.555181049	-0.017427299	-0.011925695	0.128325103	0.222934917	0.053943499	0.083015342	0.050463169	0.009288144	0.99994518	0.999865593	Bacteria.Bacteroidetes.Bacteroidia.Bacteroidales.Prevotellaceae	NEK6
123412	ENSG00000119408	rs4838131	0.449973438	0.041975493	0.354889768	0.986431042	0.135441033	-0.544837693	-0.066945142	0.001594025	0.178216827	0.262687085	0.071853047	0.093373219	0.388761453	0.043470849	0.999814869	0.953939958	Bacteria.Actinobacteria.Actinobacteria.Corynebacteriales.Corynebacteriaceae	NEK6
123413	ENSG00000119408	rs4838131	0.035684352	0.015062411	0.43871161	0.541704062	0.259809565	-0.543792381	-0.051550039	0.062129524	0.121155016	0.217856288	0.066167032	0.101283083	0.036630824	0.008114745	0.971337792	0.934518136	Bacteria.Firmicutes.Clostridia.Clostridiales.Lachnospiraceae.Coprococcus.1	NEK6
123414	ENSG00000119408	rs4838131	0.144299662	0.015363226	0.660340321	0.202344771	0.361322991	-0.994407076	-0.035414629	0.159557865	0.244551324	0.399616287	0.080225982	0.123908464	0.446984933	0.06733191	0.996108676	0.955708116	Bacteria.Firmicutes.Clostridia.Clostridiales.Lachnospiraceae..Ruminococcus..gnavus.group	NEK6
123415	ENSG00000119408	rs4838131	0.01066409	0.114807914	0.124668547	0.862768987	0.394226626	-0.512764533	-0.070352146	-0.017914134	0.149995709	0.320868039	0.045235201	0.103235928	0.042939336	0.068365189	0.932672331	0.965530807	Bacteria.Proteobacteria.Gammaproteobacteria.Enterobacteriales.Enterobacteriaceae	NEK6
123416	ENSG00000119408	rs4838131	0.094171339	0.017166716	0.633819785	0.652942685	0.232911809	-0.539822737	-0.03012115	0.041105488	0.137148328	0.220796152	0.062938718	0.090995183	0.096093953	0.012859351	0.998970432	0.998994847	Bacteria.Firmicutes.Erysipelotrichia.Erysipelotrichales.Erysipelotrichaceae.Erysipelatoclostridium	NEK6
123417	ENSG00000119408	rs4838131	0.31738544	0.15520054	0.407359032	0.973889936	0.166047606	-0.593560424	-0.056348002	0.004971713	0.164815418	0.412810258	0.067573638	0.151326099	0.407944129	0.122559722	0.999028109	0.999636648	Bacteria.Actinobacteria.Actinobacteria.Micrococcales.Micrococcaceae	NEK6
123418	ENSG00000119408	rs4838131	0.546116101	0.267630068	0.74996288	0.60281728	0.17787686	-1.070397601	0.01801505	0.086004971	0.293176297	0.957442185	0.056293234	0.164487069	0.839058897	0.490618504	0.99911693	0.98634337	Bacteria.Bacteroidetes.Bacteroidia.Bacteroidales.Bacteroidaceae.Bacteroides	NEK6
123419	ENSG00000119408	rs4838131	0.022131381	0.053992985	0.287288554	0.614610262	0.370376198	-0.661084016	0.077050645	-0.071690549	0.158051154	0.33696026	0.071825119	0.141708052	0.077673568	0.055379466	0.84800042	0.911650628	Bacteria.Firmicutes.Clostridia.Clostridiales.Lachnospiraceae..Eubacterium..xylanophilum.group	NEK6
123420	ENSG00000119408	rs4838131	0.134079765	0.108854228	0.29810427	0.257458915	0.199838786	-0.418767825	0.059210717	-0.096648015	0.131745829	0.257647802	0.056456696	0.084608695	0.132106149	0.045433671	0.866853683	0.846560533	Bacteria.Firmicutes.Clostridia.Clostridiales.Lachnospiraceae.Roseburia	NEK6
123421	ENSG00000119411	rs818712	0.007224629	0.023267005	0.138700769	0.631971234	-0.393938126	0.75533388	0.074644029	0.060711293	0.142092758	0.325144798	0.049803438	0.126168421	0.031384463	0.027084811	0.765789977	0.904520761	Bacteria.Firmicutes.Negativicutes.Selenomonadales.Veillonellaceae	BSPRY
123422	ENSG00000119411	rs818712	0.604392899	0.47372669	0.815828991	0.613889068	-0.188941145	0.53393298	-0.020655526	0.085775519	0.362934901	0.741000574	0.088329912	0.169203732	0.780644875	0.640410011	0.928487287	0.99665811	Bacteria.Proteobacteria	BSPRY
123423	ENSG00000119411	rs818712	0.002913015	3.64E-05	0.028528259	0.920142473	-0.352685841	0.893957682	0.139717867	-0.013505106	0.114068064	0.201819484	0.062400257	0.134194136	0.008664827	8.22E-05	0.420138937	0.955303348	Bacteria.Firmicutes.Bacilli.Lactobacillales.Streptococcaceae	BSPRY
123424	ENSG00000119411	rs818712	0.058394192	1.38E-05	0.892724602	0.241163206	-0.27035541	0.916625357	-0.00702215	0.092716806	0.140360441	0.195147787	0.051870464	0.078392846	0.086330614	7.01E-05	0.998115183	0.976854668	Bacteria.Firmicutes.Clostridia.Clostridiales.Clostridiaceae.1	BSPRY
123425	ENSG00000119411	rs818712	0.162159377	0.000584122	0.741919387	0.516439155	-0.230450646	1.05236677	0.02123165	0.071385835	0.163016275	0.2912293	0.064202331	0.109428231	0.276682356	0.003209454	0.999469974	0.986131077	Bacteria.Bacteroidetes.Bacteroidia.Bacteroidales.Porphyromonadaceae.Barnesiella	BSPRY
123426	ENSG00000119411	rs818712	0.16619045	4.60E-05	0.366555043	0.826858207	-0.191112634	0.895729457	0.051952303	0.024651951	0.13650701	0.205262829	0.057140939	0.112256943	0.169622034	0.000183444	0.825184855	0.935365119	Bacteria.Firmicutes.Clostridia.Clostridiales.Ruminococcaceae.Ruminococcus.2	BSPRY
123427	ENSG00000119411	rs818712	0.756524562	0.316846601	0.252753264	0.612916001	0.10754099	0.603565189	-0.082522386	0.063528072	0.345414961	0.598414549	0.071523781	0.124973774	0.908094191	0.563266946	0.956359196	0.939156644	Bacteria.Firmicutes.Clostridia.Clostridiales.Ruminococcaceae	BSPRY
123428	ENSG00000119411	rs818712	0.202922213	0.00436903	0.358486753	0.371157	-0.184681809	0.74788922	-0.051895963	0.084221704	0.143604892	0.253354627	0.056121488	0.093533343	0.206896951	0.007366853	0.938500455	0.894926457	Bacteria.Proteobacteria.Betaproteobacteria.Burkholderiales	BSPRY
123429	ENSG00000119411	rs818712	0.184646677	0.002557338	0.426184779	0.992408736	-0.193393257	0.913718721	0.058434007	-0.001534425	0.14425874	0.291361163	0.072979675	0.16066447	0.223222385	0.00551166	0.999550585	0.983570782	Bacteria.Firmicutes.Clostridia.Clostridiales.Lachnospiraceae.Lachnospiraceae.ND3007.group	BSPRY
123430	ENSG00000119411	rs818712	0.014440449	6.46E-06	0.26572985	0.242136212	-0.286457446	0.908722894	-0.050114645	0.098441493	0.114013887	0.185347362	0.044646787	0.083407155	0.022954193	1.84E-05	0.609906293	0.918124231	Bacteria.Firmicutes.Negativicutes.Selenomonadales.Acidaminococcaceae	BSPRY
123431	ENSG00000119411	rs818712	0.029895103	1.47E-05	0.035363782	0.31066989	-0.243418577	0.881638691	-0.130142625	0.121303406	0.109673295	0.188380648	0.060579201	0.118731111	0.035106529	3.29E-05	0.997048205	0.999513539	Bacteria.Firmicutes.Clostridia.Clostridiales.Lachnospiraceae.Dorea	BSPRY
123432	ENSG00000119411	rs818712	0.363814773	0.045540732	0.64572758	0.165554664	-0.193677149	0.598310546	0.044855548	-0.233208049	0.211798781	0.293548746	0.097127337	0.166321062	0.461570221	0.077820451	0.949301254	0.901008598	Bacteria.Firmicutes.Clostridia.Clostridiales.Ruminococcaceae.Anaerotruncus	BSPRY
123433	ENSG00000119411	rs818712	0.146629033	0.000105353	0.179537748	0.642468207	-0.182966997	1.02246771	-0.067224594	-0.047760267	0.124566399	0.247763668	0.04955455	0.10240293	0.140009812	0.000344456	0.999507593	0.935584968	Bacteria.Firmicutes.Clostridia.Clostridiales.Lachnospiraceae.Lachnoclostridium	BSPRY
123434	ENSG00000119411	rs818712	0.102696556	2.31E-05	0.547287327	0.817960962	-0.220567936	0.902014835	0.031228841	0.01877455	0.133283138	0.197964728	0.051622281	0.081243992	0.115059267	0.000114932	0.999305535	0.994727898	Bacteria.Proteobacteria.Gammaproteobacteria.Pseudomonadales.Pseudomonadaceae.Pseudomonas	BSPRY
123435	ENSG00000119411	rs818712	0.008666313	0.000200664	0.224241014	0.823788451	-0.359952703	0.933221105	-0.076183699	0.030867121	0.13303759	0.236986172	0.062097462	0.138069437	0.03233245	0.000572139	0.72473466	0.996716587	Bacteria.Bacteroidetes.Bacteroidia.Bacteroidales.Porphyromonadaceae.Odoribacter	BSPRY
123436	ENSG00000119411	rs818712	0.015303637	0.001022384	0.269495999	0.517018223	-0.395677956	1.04566186	-0.069898622	0.074225355	0.15891195	0.304231516	0.062768945	0.113938729	0.081318158	0.004037467	0.997152221	0.990360691	Bacteria.Firmicutes.Clostridia.Clostridiales.Family.XI	BSPRY
123437	ENSG00000119411	rs818712	0.01794644	1.11E-05	0.538932923	0.740737131	-0.301811911	0.920075878	-0.036730641	0.030984034	0.124338547	0.193415707	0.059468593	0.093249103	0.033932095	2.64E-05	0.999417824	0.997023453	Bacteria.Firmicutes.Clostridia.Clostridiales.Christensenellaceae.Christensenellaceae.R.7.group	BSPRY
123438	ENSG00000119411	rs818712	0.003547206	2.83E-05	0.0801011	0.441591619	-0.409263822	1.013905537	-0.107464004	0.093563385	0.135321531	0.225332196	0.060459587	0.120855558	0.019624267	0.000138203	0.833321003	0.948450797	Bacteria.Firmicutes.Clostridia.Clostridiales.Ruminococcaceae.Ruminococcaceae.UCG.003	BSPRY
123439	ENSG00000119411	rs818712	0.021158543	3.66E-05	0.934212699	0.363930787	-0.264473612	0.851078737	0.005271783	-0.116874335	0.111991163	0.192225288	0.06362184	0.127840927	0.029462455	5.58E-05	0.998239218	0.950896911	Bacteria.Firmicutes.Clostridia.Clostridiales.Ruminococcaceae.Flavonifractor	BSPRY
123440	ENSG00000119411	rs818712	0.029231901	1.02E-05	0.622660285	0.394379209	-0.257728205	0.902992387	-0.027483188	0.0656802	0.11563108	0.188881521	0.055588159	0.076612487	0.037282225	2.45E-05	0.906867998	0.939697157	Bacteria.Proteobacteria.Deltaproteobacteria	BSPRY
123441	ENSG00000119411	rs818712	0.812226518	0.071267289	0.019754466	0.191928522	-0.034652319	0.595106878	0.150362094	-0.165524334	0.145288192	0.324608861	0.06293589	0.125549884	0.443194711	0.064935548	0.988161388	0.950695192	Bacteria.Firmicutes.Bacilli.Lactobacillales.Carnobacteriaceae	BSPRY
123442	ENSG00000119411	rs818712	0.039141865	3.53E-05	0.32718686	0.527526035	-0.447842334	1.023096236	-0.074993687	0.057956583	0.212796432	0.230540918	0.075971888	0.091248543	0.138397506	0.000486157	0.996423631	0.971636825	Bacteria.Bacteroidetes.Bacteroidia.Bacteroidales.Prevotellaceae.Prevotella.7	BSPRY
123443	ENSG00000119411	rs818712	0.13632947	0.001091588	0.327998138	0.904882433	-0.199168037	0.880030054	-0.052515555	0.015837932	0.132075241	0.257614369	0.05329051	0.132031207	0.149519967	0.001962969	0.99786128	0.999462671	Bacteria.Firmicutes.Clostridia.Clostridiales.Lachnospiraceae.Anaerostipes	BSPRY
123444	ENSG00000119411	rs818712	0.022989215	9.68E-06	0.959442254	0.384511238	-0.264161266	0.898999409	-0.003807694	0.133398815	0.113473368	0.187535097	0.074591931	0.152379738	0.023383768	2.01E-05	0.981548791	0.956901174	Bacteria.Firmicutes.Clostridia.Clostridiales.Ruminococcaceae.Ruminiclostridium.5	BSPRY
123445	ENSG00000119411	rs818712	0.008304838	4.52E-06	0.009160324	0.529035971	-0.292367076	0.889627572	0.130917769	-0.070403397	0.107433786	0.177981141	0.048757114	0.111252958	0.014926448	1.39E-05	0.211302922	0.957646532	Bacteria.Firmicutes.Negativicutes.Selenomonadales.Veillonellaceae.Veillonella	BSPRY
123446	ENSG00000119411	rs818712	0.156180432	0.001574618	0.244301321	0.283170142	-0.187372816	0.75707909	-0.059083069	0.090517367	0.130628286	0.22960731	0.050292605	0.08365397	0.150215827	0.002895202	0.943988959	0.872129912	Bacteria.Proteobacteria.Betaproteobacteria.Burkholderiales.Alcaligenaceae	BSPRY
123447	ENSG00000119411	rs818712	0.014227408	1.61E-05	0.499402275	0.82962858	-0.290144718	0.890236835	-0.041987026	-0.030463013	0.115217577	0.191224207	0.061820679	0.141011144	0.024449838	3.11E-05	0.826781148	0.999116829	Bacteria.Firmicutes.Clostridia.Clostridiales.Ruminococcaceaencultured	BSPRY
123448	ENSG00000119411	rs818712	0.002285615	0.00020584	0.0504433	0.786099474	-0.432288021	0.959147939	0.129886956	-0.040207678	0.136204459	0.244038802	0.065184598	0.147558991	0.013505399	0.000741253	0.482881983	0.982679299	Bacteria.Firmicutes.Bacilli	BSPRY
123449	ENSG00000119411	rs818712	0.015236241	9.47E-06	0.157246208	0.179973196	-0.275847729	0.887601981	0.059323242	-0.092439378	0.110709347	0.184930389	0.041465729	0.068210752	0.020024991	2.16E-05	0.937508231	0.898797509	Bacteria.Firmicutes.Negativicutes.Selenomonadales.Veillonellaceae.Dialister	BSPRY
123450	ENSG00000119411	rs818712	0.042430805	0.000224065	0.321885699	0.379985644	-0.23853517	0.821985584	0.045457293	-0.060952096	0.115269674	0.210492296	0.045544723	0.06896205	0.047690382	0.00026796	0.71162361	0.8806471	Bacteria.Fusobacteria.Fusobacteriia.Fusobacteriales.Fusobacteriaceae.Fusobacterium	BSPRY
123451	ENSG00000119411	rs818712	0.077304103	0.008230624	0.717035898	0.839739909	-0.320515773	0.836457391	0.019899845	0.017273673	0.178604603	0.306993413	0.054672807	0.0850814	0.185019756	0.020141006	0.889274123	0.995251343	Bacteria.Proteobacteria.Gammaproteobacteria	BSPRY
123452	ENSG00000119411	rs818712	0.090448673	0.002330821	0.477155942	0.295090802	-0.428876916	1.278562624	0.048005699	-0.128934686	0.249608416	0.403682392	0.067144703	0.122166714	0.353527193	0.024779318	0.827782116	0.890273479	Bacteria.Firmicutes.Clostridia.Clostridiales.Lachnospiraceae..Eubacterium..rectale.group	BSPRY
123453	ENSG00000119411	rs818712	0.05656339	1.39E-05	0.558956846	0.86017109	-0.237034337	0.901996424	0.030709029	0.015094898	0.122136355	0.192123881	0.052281916	0.085356275	0.068081611	5.13E-05	0.999550314	0.996901429	Bacteria.Proteobacteria.Gammaproteobacteria.Pseudomonadales	BSPRY
123454	ENSG00000119411	rs818712	0.322173959	0.000152143	0.011980328	0.369915464	-0.121345048	0.779681993	-0.130020005	0.086312915	0.121651426	0.193970608	0.050313548	0.095605844	0.192758652	0.000283161	0.997466038	0.994193156	Bacteria.Bacteroidetes.Bacteroidia.Bacteroidales.Rikenellaceae	BSPRY
123455	ENSG00000119411	rs818712	0.02675405	1.56E-05	0.118093147	0.737488772	-0.251857463	0.917421239	0.098106978	-0.029288913	0.111159315	0.196710578	0.061956662	0.087014821	0.035301478	3.23E-05	0.488573015	0.976188021	Bacteria.Actinobacteria.Actinobacteria.Bifidobacteriales.Bifidobacteriaceae.Bifidobacterium	BSPRY
123456	ENSG00000119411	rs818712	0.017013952	0.000739005	0.403682803	0.745713568	-0.340102162	0.848065017	-0.072910249	-0.052893087	0.13890711	0.239566778	0.086749994	0.162419262	0.048189297	0.002016808	0.920347149	0.989731238	Bacteria.Actinobacteria.Coriobacteriia.Coriobacteriales.Coriobacteriaceae	BSPRY
123457	ENSG00000119411	rs818712	0.046814517	0.001691277	0.913897521	0.463622775	-0.279249169	0.783012934	-0.010681986	-0.124773331	0.137835469	0.239174706	0.098416181	0.169256559	0.083906144	0.003617183	0.940904933	0.994989321	Bacteria.Actinobacteria.Coriobacteriia.Coriobacteriales	BSPRY
123458	ENSG00000119411	rs818712	0.115091721	0.214585125	0.960267708	0.09655208	-0.241227187	0.414975068	0.002938624	-0.18454405	0.151070848	0.331154731	0.058764061	0.109468106	0.188544276	0.1464975	0.893974817	0.760841365	Bacteria.Firmicutes.Clostridia.Clostridiales.Ruminococcaceae.Ruminococcaceae.UCG.014	BSPRY
123459	ENSG00000119411	rs818712	0.06538284	0.002404886	0.566089478	0.864592354	-0.23964938	0.966231919	0.026398373	0.016329386	0.12789335	0.306085212	0.045773174	0.095383383	0.089306904	0.004168922	0.889413918	0.864758119	Bacteria.Firmicutes.Clostridia.Clostridiales.Lachnospiraceae.Tyzzerella	BSPRY
123460	ENSG00000119411	rs818712	0.001920838	1.71E-06	0.030545706	0.234248675	-0.39724816	0.965286234	0.157289272	-0.097684573	0.122919514	0.183710991	0.071157203	0.081372074	0.008035244	1.01E-05	0.417859734	0.880307361	Bacteria.Actinobacteria.Actinobacteria	BSPRY
123461	ENSG00000119411	rs818712	0.040690473	0.00015769	0.356063947	0.457031017	-0.242533232	0.840741451	0.039756716	-0.067144977	0.116173534	0.209710152	0.04277633	0.08974874	0.047522046	0.000282797	0.99894297	0.998882343	Bacteria.Verrucomicrobia.Verrucomicrobiae.Verrucomicrobiales.Verrucomicrobiaceae.Akkermansia	BSPRY
123462	ENSG00000119411	rs818712	0.003476329	4.11E-05	0.028975391	0.925409439	-0.341140154	0.883849573	0.138964919	-0.012609953	0.112537737	0.201087587	0.062244435	0.134176387	0.009989709	9.26E-05	0.370628921	0.925576436	Bacteria.Firmicutes.Bacilli.Lactobacillales.Streptococcaceae.Streptococcus	BSPRY
123463	ENSG00000119411	rs818712	0.039712228	0.000830358	0.791565326	0.930369437	-0.290566754	0.914153496	0.016533277	-0.013485899	0.138478851	0.260945815	0.06230695	0.153748204	0.073422272	0.001454177	0.999513786	0.976744511	Bacteria.Firmicutes.Erysipelotrichia.Erysipelotrichales.Erysipelotrichaceae	BSPRY
123464	ENSG00000119411	rs818712	0.986220478	0.142338435	0.214172604	0.471510276	-0.004140393	0.623350285	-0.068088781	0.069635035	0.238825307	0.419800603	0.054286146	0.096156154	0.826285147	0.24374463	0.999785669	0.999420701	Bacteria.Firmicutes.Clostridia.Clostridiales.Ruminococcaceae.Faecalibacterium	BSPRY
123465	ENSG00000119411	rs818712	0.634539167	0.505885813	0.027699091	0.017073269	0.089081258	0.220504846	0.145949164	-0.257471719	0.186533049	0.329647898	0.064827749	0.105217477	0.585613483	0.349450105	0.999437234	0.98110946	Bacteria.Proteobacteria.Betaproteobacteria.Neisseriales.Neisseriaceae	BSPRY
123466	ENSG00000119411	rs818712	0.183828799	0.009945409	0.984767721	0.921651744	-0.265894699	0.872094498	0.001406586	-0.013302351	0.197965722	0.328541507	0.073395507	0.134734369	0.373846953	0.030410518	0.997703841	0.896523644	Bacteria.Bacteroidetes.Bacteroidia.Bacteroidales.Porphyromonadaceae.Butyricimonas	BSPRY
123467	ENSG00000119411	rs818712	0.167569452	0.00091681	0.775188281	0.500629377	-0.238156993	0.80934948	0.02075932	-0.091075858	0.170671573	0.233119828	0.072390635	0.134483641	0.255753889	0.00352094	0.998768023	0.985214694	Bacteria.Firmicutes.Clostridia.Clostridiales.Ruminococcaceae.Ruminococcaceae.NK4A214.group	BSPRY
123468	ENSG00000119411	rs818712	0.003774299	7.02E-05	0.08155264	0.969518585	-0.369633085	0.901752074	0.11573322	0.005325729	0.123091136	0.212496552	0.065431438	0.138845205	0.013657788	0.000185077	0.398208762	0.913708041	Bacteria.Firmicutes.Bacilli.Lactobacillales	BSPRY
123469	ENSG00000119411	rs818712	0.041414568	0.00296227	0.435246929	0.908147609	-0.385848221	0.927749039	-0.049507686	0.012304418	0.185505761	0.300614265	0.063064984	0.106238263	0.125196846	0.017296241	0.635384315	0.908506096	Bacteria.Firmicutes.Erysipelotrichia.Erysipelotrichales.Erysipelotrichaceae.Holdemanella	BSPRY
123470	ENSG00000119411	rs818712	0.029919937	0.00021838	0.992700071	0.763491983	-0.267873466	0.85999152	0.000576668	0.032234152	0.120710491	0.219793816	0.062790794	0.106684543	0.040768233	0.000361408	0.930958131	0.915849603	Bacteria.Firmicutes.Clostridia.Clostridiales.Lachnospiraceaencultured	BSPRY
123471	ENSG00000119411	rs818712	0.038563441	0.008359084	0.568178353	0.443780682	-0.34554715	0.750439147	-0.046933763	-0.127556606	0.163688049	0.276001168	0.081821109	0.165560616	0.114120074	0.017403728	0.926267009	0.978883571	Bacteria.Firmicutes.Clostridia.Clostridiales.Family.XIII.Family.XIII.AD3011.group	BSPRY
123472	ENSG00000119411	rs818712	0.417694268	0.037964052	0.81275265	0.326554688	-0.372477355	1.629262408	0.021022186	-0.153374449	0.456722372	0.769323349	0.088393051	0.155170629	0.850206794	0.299621326	0.883966859	0.790187521	Bacteria.Firmicutes.Clostridia.Clostridiales.Lachnospiraceae	BSPRY
123473	ENSG00000119411	rs818712	0.006987162	4.44E-05	0.171889317	0.841134381	-0.359583312	0.90159984	-0.114552157	-0.025879944	0.129134991	0.206151562	0.082939283	0.128606116	0.020386572	0.000134995	0.716726874	0.863048227	Bacteria.Firmicutes.Clostridia.Clostridiales.Ruminococcaceae.Butyricicoccus	BSPRY
123474	ENSG00000119411	rs818712	0.0301954	0.002235246	0.45640451	0.609290081	-0.364188891	0.823505782	-0.060255718	-0.075763141	0.164397537	0.258859893	0.08042779	0.147531755	0.102891673	0.006780294	0.998330087	0.999834196	Bacteria.Actinobacteria.Coriobacteriia.Coriobacteriales.Coriobacteriaceae.Collinsella	BSPRY
123475	ENSG00000119411	rs818712	0.009410312	0.000148699	0.250972537	0.580686825	-0.329024346	0.971408799	0.068436814	-0.079620554	0.122995769	0.24126528	0.059090983	0.143428534	0.025236849	0.000375296	0.997851323	0.977487446	Bacteria.Firmicutes.Clostridia.Clostridiales.Lachnospiraceae.Fusicatenibacter	BSPRY
123476	ENSG00000119411	rs818712	0.022756428	0.000887055	0.580146083	0.933257135	-0.306875782	0.867721176	0.02553768	0.006711837	0.131587982	0.249180491	0.04593778	0.079838538	0.05611162	0.001893744	0.998302481	0.99762474	Bacteria.Proteobacteria.Gammaproteobacteria.Enterobacteriales.Enterobacteriaceae.Escherichia.Shigella	BSPRY
123477	ENSG00000119411	rs818712	0.021351424	2.11E-05	0.95141797	0.656427101	-0.26634541	0.878357655	0.002743179	-0.031462032	0.112958815	0.191723272	0.044853749	0.070404281	0.028465689	5.06E-05	0.999801261	0.991974206	Bacteria.Proteobacteria.Betaproteobacteria.Burkholderiales.Alcaligenaceae.Parasutterella	BSPRY
123478	ENSG00000119411	rs818712	0.009639918	7.02E-06	0.165142906	0.330364452	-0.310085496	0.924503164	-0.065114429	0.077582147	0.116306751	0.189423558	0.046392932	0.07911594	0.020757758	2.35E-05	0.610233598	0.908460272	Bacteria.Firmicutes.Negativicutes.Selenomonadales.Acidaminococcaceae.Phascolarctobacterium	BSPRY
123479	ENSG00000119411	rs818712	0.114416085	0.001064409	0.789530101	0.52203698	-0.314706068	1.050312248	0.021030799	-0.083489026	0.196714022	0.306735538	0.078471206	0.129713153	0.264202628	0.00655395	0.997570438	0.98026227	Bacteria.Firmicutes.Clostridia.Clostridiales.Lachnospiraceae.Lachnospiraceae.UCG.008	BSPRY
123480	ENSG00000119411	rs818712	0.014881872	2.48E-05	0.460038196	0.936838358	-0.29123472	0.899640662	-0.038302006	0.006561015	0.116456866	0.198301039	0.051541244	0.082479865	0.028772382	5.78E-05	0.74696087	0.924689794	Bacteria.Firmicutes.Clostridia.Clostridiales.Lachnospiraceae.Lachnospira	BSPRY
123481	ENSG00000119411	rs818712	0.040048537	0.000155775	0.347506728	0.452777432	-0.242814374	0.84102607	0.040438559	-0.067770379	0.115923557	0.209593339	0.042738635	0.089730701	0.046177602	0.00028181	0.998409995	0.996467843	Bacteria.Verrucomicrobia	BSPRY
123482	ENSG00000119411	rs818712	0.035892789	8.69E-05	0.926011276	0.622635969	-0.281365129	0.857271621	-0.005919027	-0.05223814	0.131359853	0.204975905	0.063495319	0.105650724	0.06884612	0.000281645	0.936904111	0.889270625	Bacteria.Firmicutes.Clostridia.Clostridiales.Ruminococcaceae.Ruminococcaceae.UCG.005	BSPRY
123483	ENSG00000119411	rs818712	0.182515863	0.006552597	0.654439471	0.443627429	-0.213664392	0.750617835	0.023956981	-0.061379965	0.158596209	0.267332126	0.053279729	0.07964051	0.216240699	0.012515933	0.999614985	0.99936283	Bacteria.Firmicutes.Clostridia.Clostridiales.Lachnospiraceae.Tyzzerella.4	BSPRY
123484	ENSG00000119411	rs818712	0.067889447	0.016970965	0.191147594	0.025667591	-0.213876816	0.572737306	-0.065385951	0.223018736	0.115222789	0.233826578	0.049506848	0.097693085	0.072564178	0.013003888	0.82373905	0.994448463	Bacteria.Bacteroidetes.Bacteroidia.Bacteroidales.Porphyromonadaceae	BSPRY
123485	ENSG00000119411	rs818712	0.20222152	0.081541428	0.772017856	0.838201697	-0.333785586	0.820659703	0.024785382	0.033302188	0.259137489	0.46395429	0.085193897	0.162448317	0.62154589	0.222504333	0.99967607	0.999141757	Bacteria.Firmicutes.Negativicutes.Selenomonadales	BSPRY
123486	ENSG00000119411	rs818712	0.01864751	1.14E-05	0.56874918	0.75606781	-0.298685387	0.917736479	-0.034640943	0.029256898	0.123826289	0.193259562	0.06048007	0.093789488	0.034423654	2.75E-05	0.999989953	0.995366106	Bacteria.Firmicutes.Clostridia.Clostridiales.Christensenellaceae	BSPRY
123487	ENSG00000119411	rs818712	0.006857358	8.30E-06	0.139925348	0.313746223	-0.421852646	1.008571106	0.13322715	-0.112988326	0.151128119	0.208583647	0.089171127	0.111303217	0.033558422	6.88E-05	0.925664213	0.972299477	Bacteria.Actinobacteria	BSPRY
123488	ENSG00000119411	rs818712	0.53471592	0.007429247	0.068009255	0.360906102	-0.091049497	0.719269847	-0.121529578	0.12116242	0.145890234	0.260395546	0.06550139	0.131693569	0.382951053	0.012791096	0.998793879	0.998019463	Bacteria.Firmicutes.Clostridia.Clostridiales.Lachnospiraceae.Blautia	BSPRY
123489	ENSG00000119411	rs818712	0.275663388	0.115650192	0.726080404	0.760836727	-0.386087819	1.098536154	0.022461611	-0.037921808	0.351236301	0.689046124	0.063840718	0.12407132	0.895032652	0.422672424	0.998912436	0.995383189	Bacteria.Bacteroidetes.Bacteroidia.Bacteroidales	BSPRY
123490	ENSG00000119411	rs818712	0.059269285	0.000474211	0.354123561	0.194434915	-0.225574879	0.771027731	-0.055163684	0.130679086	0.117528734	0.209631128	0.059113049	0.099686622	0.063429087	0.000517298	0.849880345	0.968856518	Bacteria.Firmicutes.Clostridia.Clostridiales.Lachnospiraceae..Eubacterium..hallii.group	BSPRY
123491	ENSG00000119411	rs818712	0.85473842	0.074135363	0.015628674	0.183182671	-0.026611404	0.587278465	0.152880298	-0.167927542	0.144789143	0.323646799	0.061602533	0.12483984	0.449892679	0.069969899	0.963485106	0.971945944	Bacteria.Firmicutes.Bacilli.Lactobacillales.Carnobacteriaceae.Granulicatella	BSPRY
123492	ENSG00000119411	rs818712	0.022443259	2.88E-05	0.149561411	0.321089682	-0.260955697	0.855002264	0.082321802	-0.070377804	0.111628207	0.190227802	0.056459123	0.070396397	0.02701439	5.01E-05	0.710322366	0.86500505	Bacteria.Proteobacteria.Gammaproteobacteria.Pasteurellales.Pasteurellaceae	BSPRY
123493	ENSG00000119411	rs818712	0.152226124	0.00497249	0.666481041	0.399514231	-0.219447555	0.74842614	-0.024567283	0.089272384	0.15150529	0.257507989	0.056747255	0.10527658	0.171854115	0.006846651	0.99514452	0.969189617	Bacteria.Firmicutes.Clostridia.Clostridiales.Ruminococcaceae.Subdoligranulum	BSPRY
123494	ENSG00000119411	rs818712	0.275623628	0.115658235	0.726013269	0.760864553	-0.38611735	1.098509306	0.022466986	-0.037915924	0.351233816	0.689044792	0.063839678	0.124066967	0.896748936	0.423069165	0.998947111	0.995399427	Bacteria.Bacteroidetes	BSPRY
123495	ENSG00000119411	rs818712	0.139087074	8.93E-05	0.505415748	0.809119239	-0.211331174	0.904506929	0.0355642	0.020949782	0.141143113	0.216677212	0.05310848	0.086379071	0.149919173	0.000357633	0.937318069	0.997412515	Bacteria.Proteobacteria.Gammaproteobacteria.Enterobacteriales.Enterobacteriaceae.Citrobacter	BSPRY
123496	ENSG00000119411	rs818712	0.0264644	9.39E-06	0.603599104	0.386282714	-0.259752235	0.904841103	-0.028444594	0.066459574	0.114416375	0.188422093	0.054518889	0.076201091	0.030780525	2.17E-05	0.972085394	0.950708623	Bacteria.Proteobacteria.Deltaproteobacteria.Desulfovibrionales.Desulfovibrionaceae	BSPRY
123497	ENSG00000119411	rs818712	0.026711549	1.56E-05	0.118488009	0.738306611	-0.251931748	0.917498299	0.097990213	-0.029193773	0.111159822	0.196715749	0.061950607	0.087013829	0.035222783	3.23E-05	0.489492602	0.977500443	Bacteria.Actinobacteria.Actinobacteria.Bifidobacteriales.Bifidobacteriaceae	BSPRY
123498	ENSG00000119411	rs818712	0.20585677	0.032585167	0.552207407	0.834475282	-0.202726111	0.843818519	0.033025264	-0.02509618	0.158673937	0.386511693	0.055270907	0.119623372	0.288527344	0.0503578	0.999586829	0.996426659	Bacteria.Firmicutes.Negativicutes.Selenomonadales.Veillonellaceae.Megasphaera	BSPRY
123499	ENSG00000119411	rs818712	0.004781668	2.02E-06	0.054170307	0.098593552	-0.332610282	0.958992238	-0.081812463	0.105599511	0.113898464	0.184039563	0.041732168	0.063030542	0.012684292	6.90E-06	0.481985156	0.743327224	Bacteria.Proteobacteria.Betaproteobacteria.Burkholderiales.Alcaligenaceae.Sutterella	BSPRY
123500	ENSG00000119411	rs818712	0.190957732	0.004259932	0.525589073	0.488972926	-0.201975195	0.772608787	-0.037857524	0.06686049	0.152858866	0.260946474	0.059324575	0.096086186	0.238805582	0.007094626	0.958166	0.926971821	Bacteria.Proteobacteria.Betaproteobacteria	BSPRY
123501	ENSG00000119411	rs818712	0.314748026	0.012245204	0.3228099	0.484244481	-0.158839764	0.75780436	0.065166256	-0.067295766	0.156797597	0.294194334	0.065417351	0.095664184	0.291142614	0.015333373	0.973651245	0.997803387	Bacteria.Actinobacteria.Actinobacteria.Micrococcales	BSPRY
123502	ENSG00000119411	rs818712	0.947493951	0.372657927	0.736688213	0.805419606	-0.044397668	1.224984551	-0.037557362	-0.057703997	0.671621979	1.364722773	0.111227109	0.233306465	0.999415694	0.800479023	0.990344402	0.975969954	Bacteria.Firmicutes	BSPRY
123503	ENSG00000119411	rs818712	0.060363129	0.000104574	0.660183308	0.761045303	-0.32417159	0.949154711	-0.035145011	0.041540215	0.169643968	0.229878619	0.0795759	0.136032353	0.14878052	0.000739569	0.999274386	0.998480911	Bacteria.Firmicutes.Clostridia.Clostridiales.Ruminococcaceae.Ruminococcaceae.UCG.013	BSPRY
123504	ENSG00000119411	rs818712	0.159472705	0.001423197	0.137497396	0.269979525	-0.178196046	0.760445677	0.092452022	-0.115808743	0.125233764	0.228340947	0.061493896	0.104102248	0.131287268	0.00204558	0.998173674	0.991886968	Bacteria.Firmicutes.Bacilli.Bacillales	BSPRY
123505	ENSG00000119411	rs818712	0.025482158	7.09E-05	0.606076903	0.604842834	-0.315307929	0.864675299	-0.024197771	-0.032681829	0.137939876	0.203903256	0.046699095	0.062856542	0.058581341	0.000310766	0.998735039	0.999709092	Bacteria.Bacteroidetes.Bacteroidia.Bacteroidales.Prevotellaceae.Prevotella.9	BSPRY
123506	ENSG00000119411	rs818712	0.150894288	0.004092024	0.792478895	0.802068679	-0.239360001	0.96395338	0.01700732	0.034327642	0.164707306	0.32403634	0.064382376	0.136392754	0.269267365	0.011131432	0.99946547	0.972078348	Bacteria.Firmicutes.Erysipelotrichia.Erysipelotrichales.Erysipelotrichaceae..Clostridium..innocuum.group	BSPRY
123507	ENSG00000119411	rs818712	0.042077305	0.000222223	0.320072874	0.378905837	-0.238787416	0.822177546	0.045650047	-0.061079901	0.115187468	0.21040889	0.045565542	0.068949331	0.04756749	0.000259032	0.724793028	0.87724048	Bacteria.Fusobacteria.Fusobacteriia.Fusobacteriales	BSPRY
123508	ENSG00000119411	rs818712	0.048376213	0.1137372	0.788442121	0.069213709	-0.239976225	0.46517926	0.016304155	-0.21621466	0.119311555	0.290215094	0.060514319	0.11705541	0.071170587	0.03767058	0.961083651	0.819645983	Bacteria.Firmicutes.Clostridia.Clostridiales.Lachnospiraceae..Eubacterium..eligens.group	BSPRY
123509	ENSG00000119411	rs818712	0.0300686	2.68E-05	0.970865999	0.661696824	-0.265822469	0.941435823	0.002138023	0.048083554	0.119898608	0.208504872	0.058318795	0.109391945	0.043352586	7.20E-05	0.862078586	0.994491973	Bacteria.Firmicutes.Clostridia.Clostridiales.Peptostreptococcaceae.Intestinibacter	BSPRY
123510	ENSG00000119411	rs818712	0.064056448	0.00609121	0.947528862	0.805611185	-0.274795567	0.837696528	-0.004135155	-0.029594256	0.145905747	0.295576657	0.062595887	0.11977469	0.139782046	0.012982783	0.948231143	0.940270453	Bacteria.Firmicutes.Clostridia.Clostridiales.Lachnospiraceae..Eubacterium..xylanophilum.group	BSPRY
123511	ENSG00000119411	rs818712	0.019914743	0.000440055	0.551194278	0.060156381	-0.261494156	0.739840537	-0.028228885	0.168848042	0.109599946	0.199903149	0.047123225	0.088287676	0.025679011	0.000463179	0.938970152	0.990835033	Bacteria.Bacteroidetes.Bacteroidia.Bacteroidales.Porphyromonadaceae.Parabacteroides	BSPRY
123512	ENSG00000119411	rs818712	0.010931351	8.11E-06	0.046863016	0.546329291	-0.287577331	0.892587323	-0.102049859	0.04977908	0.109807536	0.184361791	0.050382554	0.082089499	0.017160825	1.74E-05	0.996546716	0.994860843	Bacteria.Firmicutes.Clostridia.Clostridiales.Ruminococcaceae.Ruminococcaceae.UCG.002	BSPRY
123513	ENSG00000119411	rs818712	0.346442202	0.062346377	0.320081484	0.274471956	-0.14902162	0.616696549	0.063648291	-0.12272267	0.157148054	0.325271121	0.063531606	0.111365415	0.289112053	0.070774201	0.998201428	0.99782309	Bacteria.Firmicutes.Bacilli.Bacillales.Staphylococcaceae.Staphylococcus	BSPRY
123514	ENSG00000119411	rs818712	0.051988182	0.006275568	0.968368589	0.617968941	-0.271808479	0.789745031	-0.002241075	-0.060042508	0.137344844	0.279715392	0.056301043	0.11982174	0.105134997	0.009235535	0.998781983	0.978288106	Bacteria.Firmicutes.Clostridia.Clostridiales.Ruminococcaceae.Ruminococcus.1	BSPRY
123515	ENSG00000119411	rs818712	0.930256726	0.281255133	0.696694232	0.758006066	-0.049938404	1.242243272	-0.038030439	-0.06196395	0.568408472	1.143451931	0.097142146	0.200283381	0.989358272	0.658413897	0.996576058	0.865094255	Bacteria.Firmicutes.Clostridia.Clostridiales	BSPRY
123516	ENSG00000119411	rs818712	0.447254448	0.213103003	0.348236719	0.063669406	-0.130457292	0.402296985	0.057575527	-0.189419453	0.170628964	0.319988083	0.060943157	0.100424006	0.467032333	0.174012087	0.984987993	0.971423926	Bacteria.Proteobacteria.Deltaproteobacteria.Desulfovibrionales.Desulfovibrionaceae.Desulfovibrio	BSPRY
123517	ENSG00000119411	rs818712	0.113053203	0.000356893	0.432480984	0.582755538	-0.212625849	0.825073813	-0.040907023	0.048481618	0.132396492	0.219145513	0.051795054	0.087815656	0.119460553	0.000634805	0.919919759	0.919872773	Bacteria.Firmicutes.Clostridia.Clostridiales.Lachnospiraceae.Roseburia	BSPRY
123518	ENSG00000119411	rs818712	0.01497554	9.09E-06	0.353050453	0.44709742	-0.330816974	0.952296613	-0.058619258	0.073000275	0.132413878	0.197942881	0.062675217	0.095446085	0.044001611	5.45E-05	0.821645867	0.991310329	Bacteria.Firmicutes.Clostridia.Clostridiales.Ruminococcaceae..Eubacterium..coprostanoligenes.group	BSPRY
123519	ENSG00000119411	rs818712	0.018856434	6.64E-06	0.723293471	0.338323092	-0.269928256	0.92319485	-0.018597427	0.074568432	0.112110453	0.188582695	0.052302533	0.077314174	0.025459409	1.47E-05	0.998880039	0.950358135	Bacteria.Proteobacteria.Deltaproteobacteria.Desulfovibrionales.Desulfovibrionaceae.Bilophila	BSPRY
123520	ENSG00000119411	rs818712	0.181861271	0.015773727	0.959582179	0.987712416	-0.277645195	0.8936132	-0.003604169	-0.00194416	0.205774556	0.360602475	0.070849562	0.125760138	0.404398341	0.051210247	0.998986731	0.998377846	Bacteria.Firmicutes.Clostridia.Clostridiales.Family.XI.Anaerococcus	BSPRY
123521	ENSG00000119411	rs818712	0.019009118	0.00012353	0.800447077	0.984505511	-0.271869578	0.88598388	0.012569833	0.002228896	0.113067588	0.217124566	0.049528562	0.114335153	0.0249039	0.000216076	0.996033175	0.973536806	Bacteria.Firmicutes.Clostridia.Clostridiales.Lachnospiraceae.Lachnospiraceae.NK4A136.group	BSPRY
123522	ENSG00000119411	rs818712	0.32251663	0.000152423	0.011882668	0.368141645	-0.121236742	0.779427315	-0.130214839	0.086662336	0.121629594	0.193933298	0.050328295	0.095635717	0.192958136	0.000286579	0.997528932	0.993985312	Bacteria.Bacteroidetes.Bacteroidia.Bacteroidales.Rikenellaceae.Alistipes	BSPRY
123523	ENSG00000119411	rs818712	0.109067112	0.065890548	0.882744705	0.581848109	-0.280597522	0.704153998	-0.009717674	-0.066303936	0.172744141	0.376511098	0.06563215	0.119808354	0.218420263	0.08047701	0.8408281	0.876814413	Bacteria.Firmicutes.Erysipelotrichia.Erysipelotrichales.Erysipelotrichaceae.Faecalitalea	BSPRY
123524	ENSG00000119411	rs818712	0.037511615	0.001733599	0.405552228	0.309724272	-0.385287126	1.226062957	-0.0695263	0.18260706	0.181485569	0.375439527	0.083055245	0.178383066	0.166214703	0.009155072	0.978154064	0.998920199	Bacteria.Firmicutes.Clostridia.Clostridiales.Lachnospiraceae..Eubacterium..ventriosum.group	BSPRY
123525	ENSG00000119411	rs818712	0.012890743	2.43E-05	0.249094458	0.354117287	-0.295328798	0.881661812	-0.05183373	0.058858544	0.11553329	0.194137803	0.04457633	0.06307161	0.019589519	6.21E-05	0.99994518	0.999865593	Bacteria.Bacteroidetes.Bacteroidia.Bacteroidales.Prevotellaceae	BSPRY
123526	ENSG00000119411	rs818712	0.019144527	0.002171627	0.468113317	0.585719987	-0.337271285	0.803056551	-0.058219394	-0.093825676	0.140432689	0.251668119	0.079777782	0.17129685	0.055506308	0.004457779	0.836256722	0.994506574	Bacteria.Firmicutes.Clostridia.Clostridiales.Family.XIII	BSPRY
123527	ENSG00000119411	rs818712	0.019198518	1.23E-05	0.741653132	0.493932179	-0.274442278	0.945427261	-0.019880281	0.074880173	0.114325472	0.199959573	0.060051631	0.108854752	0.029956501	2.49E-05	0.749157529	0.869357444	Bacteria.Firmicutes.Clostridia.Clostridiales.Peptostreptococcaceae	BSPRY
123528	ENSG00000119411	rs818712	0.068218261	0.000245322	0.747859224	0.916316006	-0.30867461	0.919944971	-0.020417355	0.009147378	0.166497278	0.237221838	0.063248731	0.086722632	0.152215949	0.001213145	0.999814869	0.94604106	Bacteria.Actinobacteria.Actinobacteria.Corynebacteriales.Corynebacteriaceae	BSPRY
123529	ENSG00000119411	rs818712	0.050042589	0.000952888	0.878977824	0.962908745	-0.282256348	0.906986741	0.009771997	-0.007202853	0.141398073	0.262170392	0.063929231	0.154300738	0.092083244	0.001967671	0.993501001	0.958691473	Bacteria.Firmicutes.Erysipelotrichia.Erysipelotrichales	BSPRY
123530	ENSG00000119411	rs818712	0.024268076	4.14E-05	0.167113568	0.32025517	-0.258213769	0.848956568	0.078218784	-0.067097532	0.111981054	0.193238343	0.055993278	0.066998747	0.02788125	6.79E-05	0.731764723	0.904893157	Bacteria.Proteobacteria.Gammaproteobacteria.Pasteurellales.Pasteurellaceae.Haemophilus	BSPRY
123531	ENSG00000119411	rs818712	0.073634057	7.87E-05	0.896928123	0.883926492	-0.285194905	0.895761231	-0.007433911	-0.014212129	0.156890407	0.212724971	0.057165124	0.096971752	0.125458845	0.000422464	0.940548967	0.93340069	Bacteria.Firmicutes.Clostridia.Clostridiales.Lachnospiraceae.Lachnospiraceae.UCG.010	BSPRY
123532	ENSG00000119411	rs818712	0.084771413	1.50E-05	0.921795344	0.237870983	-0.248083947	0.913258775	0.005142625	0.095055848	0.141764775	0.19532387	0.052183618	0.079803485	0.111834451	7.56E-05	0.99830237	0.997282036	Bacteria.Firmicutes.Clostridia.Clostridiales.Clostridiaceae.1.Clostridium.sensu.stricto.1	BSPRY
123533	ENSG00000119411	rs818712	0.317194116	0.028087507	0.406938582	0.507755199	-0.1660802	0.737382606	0.055026102	-0.069597669	0.164782113	0.328375606	0.06592896	0.104506663	0.407944129	0.04188499	0.999028109	0.997798285	Bacteria.Actinobacteria.Actinobacteria.Micrococcales.Micrococcaceae	BSPRY
123534	ENSG00000119411	rs818712	0.018387098	9.12E-06	0.936747359	0.568997384	-0.274127469	0.907512753	0.00449986	-0.065044771	0.113382618	0.188669488	0.056487109	0.113635643	0.024066404	2.33E-05	0.99795231	0.934518136	Bacteria.Firmicutes.Clostridia.Clostridiales.Lachnospiraceae.Coprococcus.1	BSPRY
123535	ENSG00000119411	rs818712	0.330859301	0.002733925	0.914474681	0.554485428	-0.240766839	1.061969218	-0.009169394	-0.072265462	0.245779975	0.341091233	0.085052619	0.121641386	0.568232294	0.026390066	0.996108676	0.998781139	Bacteria.Firmicutes.Clostridia.Clostridiales.Lachnospiraceae..Ruminococcus..gnavus.group	BSPRY
123536	ENSG00000119411	rs818712	0.168874283	0.029879405	0.540044656	0.592666639	-0.460655106	1.162746979	0.038470074	-0.054068245	0.331150192	0.523828708	0.062456276	0.100574815	0.728627383	0.222174337	0.99911693	0.98634337	Bacteria.Bacteroidetes.Bacteroidia.Bacteroidales.Bacteroidaceae.Bacteroides	BSPRY
123537	ENSG00000119411	rs818712	0.049375385	0.002094124	0.908602503	0.77244248	-0.278732323	0.836825	0.00543804	0.02284545	0.139213094	0.261257861	0.047187636	0.078676631	0.106036983	0.00412738	0.99617189	0.965530807	Bacteria.Proteobacteria.Gammaproteobacteria.Enterobacteriales.Enterobacteriaceae	BSPRY
123538	ENSG00000119411	rs818712	0.018781074	0.00039551	0.459972109	0.783878696	-0.313345684	0.853197582	-0.042903373	-0.024943281	0.1300571	0.228515069	0.057724554	0.090575127	0.037144698	0.000810194	0.998970432	0.998994847	Bacteria.Firmicutes.Erysipelotrichia.Erysipelotrichales.Erysipelotrichaceae.Erysipelatoclostridium	BSPRY
123539	ENSG00000119411	rs818712	0.066874179	0.000451779	0.75610065	0.908656951	-0.306663181	0.917156027	-0.021259273	0.011212824	0.164583163	0.248355012	0.068160809	0.097355573	0.152877116	0.002851276	0.966546108	0.98127983	Bacteria.Firmicutes.Clostridia.Clostridiales.Ruminococcaceae.Ruminiclostridium.6	BSPRY
123540	ENSG00000119411	rs818712	0.015292765	6.74E-06	0.602212644	0.325192698	-0.281739829	0.917851805	-0.027323343	0.12706938	0.113139602	0.18764601	0.052169519	0.128193425	0.024347949	1.84E-05	0.999334555	0.984995763	Bacteria.Firmicutes.Erysipelotrichia.Erysipelotrichales.Erysipelotrichaceae.Erysipelotrichaceae.UCG.003	BSPRY
123541	ENSG00000119411	rs818712	0.001686566	2.02E-06	0.036596698	0.409319677	-0.504190118	1.052560963	-0.156496302	0.096369319	0.153963899	0.202006674	0.073348496	0.116054971	0.01365921	2.44E-05	0.950146129	0.994553009	Bacteria.Firmicutes.Clostridia.Clostridiales.Ruminococcaceae.Ruminiclostridium.9	BSPRY
123542	ENSG00000119414	rs459311	0.116233151	0.130980403	0.26779514	0.877318624	0.337220354	-0.28551227	0.122221702	-0.01353664	0.211863118	0.186700323	0.109362139	0.087350567	0.156313868	0.05996483	0.739844038	0.996716587	Bacteria.Bacteroidetes.Bacteroidia.Bacteroidales.Porphyromonadaceae.Odoribacter	PPP6C
123543	ENSG00000119414	rs459311	0.103654595	0.051120848	0.238132884	0.407730255	0.361223704	-0.36988613	-0.106980785	0.056498663	0.218897604	0.186190269	0.089865653	0.06780825	0.115579062	0.033098547	0.999507593	0.935584968	Bacteria.Firmicutes.Clostridia.Clostridiales.Lachnospiraceae.Lachnoclostridium	PPP6C
123544	ENSG00000119414	rs459311	0.439394102	0.425005093	0.035723168	0.013889925	-0.196556025	0.195141093	-0.212578327	0.248463768	0.252667637	0.243093112	0.099151583	0.098303765	0.426280631	0.22625819	0.999469974	0.860036819	Bacteria.Bacteroidetes.Bacteroidia.Bacteroidales.Porphyromonadaceae.Barnesiella	PPP6C
123545	ENSG00000119414	rs459311	0.871784133	0.724530202	0.059942851	0.150164978	-0.034960154	-0.076768205	-0.179135249	0.141146101	0.215775131	0.216910989	0.09358648	0.096948654	0.477916592	0.227361457	0.81060402	0.906546295	Bacteria.Firmicutes.Clostridia.Clostridiales.Ruminococcaceae.Ruminococcaceae.UCG.003	PPP6C
123546	ENSG00000119414	rs459311	0.514633963	0.635339879	0.858843487	0.600251253	0.282153904	-0.147584899	-0.02721244	-0.055524831	0.430656037	0.309770899	0.152413936	0.105444439	0.778586455	0.542699189	0.99967607	0.999141757	Bacteria.Firmicutes.Negativicutes.Selenomonadales	PPP6C
123547	ENSG00000119414	rs459311	0.198073179	0.068845137	0.730258061	0.216486805	0.228597422	-0.285358284	0.034509902	-0.104726919	0.175824466	0.154278697	0.099668285	0.083924344	0.113776781	0.023277682	0.997048205	0.999513539	Bacteria.Firmicutes.Clostridia.Clostridiales.Lachnospiraceae.Dorea	PPP6C
123548	ENSG00000119414	rs459311	0.159558357	0.046381718	0.468169924	0.901423282	0.259552214	-0.319778162	-0.060555611	-0.008405466	0.182447787	0.157519528	0.082989689	0.067600166	0.104060691	0.017078109	0.90090992	0.95920051	Bacteria.Proteobacteria.Deltaproteobacteria	PPP6C
123549	ENSG00000119414	rs459311	0.54448127	0.65013958	0.752527651	0.327735765	0.135700878	-0.10593032	0.025079293	-0.079232828	0.22275147	0.232483401	0.079208249	0.080358123	0.357989601	0.255890101	0.972171005	0.870240362	Bacteria.Proteobacteria.Betaproteobacteria.Burkholderiales	PPP6C
123550	ENSG00000119414	rs459311	0.455378361	0.134405861	0.024004975	0.18253966	0.131657228	-0.245545629	-0.173977835	0.091838845	0.175331214	0.162016523	0.07530437	0.068172781	0.243700626	0.0408852	0.441435127	0.853578243	Bacteria.Firmicutes.Clostridia.Clostridiales.Lachnospiraceae.Lachnospira	PPP6C
123551	ENSG00000119414	rs459311	0.147641983	0.049714325	0.033340999	0.065156235	0.254972622	-0.30473413	0.158854561	-0.109629424	0.174031139	0.152433073	0.073089265	0.05845522	0.102007612	0.020265363	0.41377646	0.858545401	Bacteria.Firmicutes.Negativicutes.Selenomonadales.Acidaminococcaceae	PPP6C
123552	ENSG00000119414	rs459311	0.21388822	0.06692783	0.214652136	0.318913435	0.221820345	-0.289949375	0.140164855	-0.091578856	0.176742933	0.15564442	0.111869661	0.09118893	0.127246471	0.019221875	0.984441985	0.943652426	Bacteria.Firmicutes.Clostridia.Clostridiales.Ruminococcaceae.Flavonifractor	PPP6C
123553	ENSG00000119414	rs459311	0.139651078	0.045870578	0.247571515	0.309088842	0.282073746	-0.327184725	0.118790311	-0.099477264	0.188663725	0.16077864	0.10182642	0.097047643	0.100522345	0.016626317	0.59488621	0.950831879	Bacteria.Actinobacteria.Actinobacteria.Bifidobacteriales.Bifidobacteriaceae.Bifidobacterium	PPP6C
123554	ENSG00000119414	rs459311	0.633470078	0.263568646	0.606339214	0.597288136	0.120919529	-0.221882031	-0.05363094	0.04567358	0.252403046	0.196772495	0.103577516	0.08603471	0.513202277	0.165214563	0.997152221	0.990360691	Bacteria.Firmicutes.Clostridia.Clostridiales.Family.XI	PPP6C
123555	ENSG00000119414	rs459311	0.309805634	0.081528793	0.56133386	0.821437083	0.181376112	-0.275038433	0.053420838	0.017320498	0.177210625	0.155484482	0.091502801	0.076437284	0.154444427	0.029971362	0.663825569	0.993268496	Bacteria.Firmicutes.Negativicutes.Selenomonadales.Veillonellaceae.Veillonella	PPP6C
123556	ENSG00000119414	rs459311	0.951780241	0.589475745	0.466169883	0.107026751	-0.022186969	0.176252485	0.07339116	-0.149475223	0.365508368	0.325041962	0.100127961	0.091479778	0.806124885	0.490343156	0.827782116	0.890273479	Bacteria.Firmicutes.Clostridia.Clostridiales.Lachnospiraceae..Eubacterium..rectale.group	PPP6C
123557	ENSG00000119414	rs459311	0.345375835	0.170410547	0.543939603	0.27029081	0.178835444	-0.227283295	-0.054515292	0.085179003	0.188168364	0.163984462	0.089365588	0.076618943	0.194673887	0.059408065	0.999550314	0.996901429	Bacteria.Proteobacteria.Gammaproteobacteria.Pseudomonadales	PPP6C
123558	ENSG00000119414	rs459311	0.554549906	0.615383644	0.599425206	0.182297608	0.121395431	-0.101850962	0.03791871	-0.093630763	0.20437314	0.201766664	0.071846308	0.069463958	0.314072604	0.23607201	0.943988959	0.838739558	Bacteria.Proteobacteria.Betaproteobacteria.Burkholderiales.Alcaligenaceae	PPP6C
123559	ENSG00000119414	rs459311	0.602369663	0.19020065	0.713820404	0.811493215	0.143385195	-0.332536675	-0.049518098	-0.029247228	0.273889606	0.251235469	0.134446595	0.12213972	0.40640024	0.097394414	0.999550585	0.976436433	Bacteria.Firmicutes.Clostridia.Clostridiales.Lachnospiraceae.Lachnospiraceae.ND3007.group	PPP6C
123560	ENSG00000119414	rs459311	0.262052696	0.065959038	0.133931358	0.463892166	0.197775405	-0.288388994	0.176493159	-0.079691586	0.174832412	0.15424164	0.116309837	0.108168057	0.106375024	0.020002689	0.875531037	0.956901174	Bacteria.Firmicutes.Clostridia.Clostridiales.Ruminococcaceae.Ruminiclostridium.5	PPP6C
123561	ENSG00000119414	rs459311	0.152242164	0.357249965	0.417546247	0.805308082	0.397657826	-0.233495056	0.107827956	0.031818394	0.274551516	0.251853929	0.132173696	0.128571605	0.313793503	0.257657396	0.923478391	0.993454395	Bacteria.Firmicutes.Clostridia.Clostridiales.Ruminococcaceae.Anaerotruncus	PPP6C
123562	ENSG00000119414	rs459311	0.387928094	0.245389887	0.91213785	0.651074986	0.238168984	-0.244400342	0.010396073	0.030825177	0.274032838	0.208523568	0.093855952	0.06784608	0.313381233	0.141717707	0.999614985	0.99936283	Bacteria.Firmicutes.Clostridia.Clostridiales.Lachnospiraceae.Tyzzerella.4	PPP6C
123563	ENSG00000119414	rs459311	0.49864421	0.161981337	0.679786779	0.845761278	0.151670593	-0.262396935	-0.035057172	0.013214569	0.222920655	0.185534567	0.084558718	0.067664339	0.290481547	0.078630911	0.998115183	0.997475092	Bacteria.Firmicutes.Clostridia.Clostridiales.Clostridiaceae.1	PPP6C
123564	ENSG00000119414	rs459311	0.10513443	0.034222846	0.127209582	0.186950207	0.307630984	-0.350614425	-0.134573296	0.09816817	0.18723476	0.16214744	0.087121474	0.073616635	0.098648828	0.017501898	0.997528932	0.993985312	Bacteria.Bacteroidetes.Bacteroidia.Bacteroidales.Rikenellaceae.Alistipes	PPP6C
123565	ENSG00000119414	rs459311	0.29667596	0.08746674	0.547684735	0.41250902	0.190753116	-0.273386045	-0.041297222	0.045940706	0.181339367	0.157600839	0.068333595	0.055705529	0.159921888	0.025455526	0.80338977	0.87724048	Bacteria.Fusobacteria.Fusobacteriia.Fusobacteriales	PPP6C
123566	ENSG00000119414	rs459311	0.566843136	0.872316457	0.854003308	0.230431225	0.133440507	-0.039067708	0.015357289	-0.098538257	0.231828615	0.242141322	0.083131411	0.081407684	0.427250667	0.287096627	0.971682351	0.861354115	Bacteria.Proteobacteria.Betaproteobacteria	PPP6C
123567	ENSG00000119414	rs459311	0.238717631	0.084547579	0.321331063	0.56818715	0.212438234	-0.278368338	0.069630588	-0.032775547	0.178676448	0.15895344	0.069683996	0.057139946	0.127333504	0.031957246	0.973523722	0.991974206	Bacteria.Proteobacteria.Betaproteobacteria.Burkholderiales.Alcaligenaceae.Parasutterella	PPP6C
123568	ENSG00000119414	rs459311	0.35581559	0.152284161	0.746006761	0.550916084	0.183479511	-0.247231315	-0.03823124	0.062219258	0.197312637	0.17071158	0.117537478	0.103791525	0.233193991	0.061477402	0.834558002	0.820568697	Bacteria.Firmicutes.Clostridia.Clostridiales.Ruminococcaceae.Butyricicoccus	PPP6C
123569	ENSG00000119414	rs459311	0.72246287	0.636880118	0.884814537	0.228402685	0.159135316	0.203596928	0.013568297	-0.110942807	0.446146484	0.429294235	0.093297719	0.091252995	0.906435269	0.704907945	0.956359196	0.929072958	Bacteria.Firmicutes.Clostridia.Clostridiales.Ruminococcaceae	PPP6C
123570	ENSG00000119414	rs459311	0.263273943	0.048888675	0.877056856	0.413783738	0.234039937	-0.374652173	0.016049518	-0.073904674	0.207425241	0.18670695	0.103343606	0.08985943	0.190730019	0.020489142	0.968656053	0.909411107	Bacteria.Firmicutes.Clostridia.Clostridiales.Lachnospiraceae..Eubacterium..eligens.group	PPP6C
123571	ENSG00000119414	rs459311	0.18087069	0.07476462	0.543581966	0.998241227	0.254075627	-0.293243935	0.043534296	0.000141262	0.187873505	0.161965257	0.07130121	0.06384234	0.111805389	0.02962545	0.998409995	0.998415558	Bacteria.Verrucomicrobia	PPP6C
123572	ENSG00000119414	rs459311	0.271782318	0.356817679	0.769190534	0.642920475	0.231546344	-0.195539567	-0.033101073	-0.051381348	0.208932385	0.210723381	0.112342547	0.110317143	0.248731809	0.150210934	0.808741674	0.982679299	Bacteria.Firmicutes.Bacilli	PPP6C
123573	ENSG00000119414	rs459311	0.346320696	0.549866753	0.043735831	0.044923432	-0.27783691	0.161322288	-0.240614908	0.219672393	0.292913578	0.268401664	0.117027494	0.107459434	0.47678125	0.315725036	0.996483139	0.828086726	Bacteria.Bacteroidetes.Bacteroidia.Bacteroidales.Porphyromonadaceae.Butyricimonas	PPP6C
123574	ENSG00000119414	rs459311	0.481136925	0.297930542	0.401342774	0.141662215	0.143013147	-0.179085273	-0.070970355	0.105914081	0.201856717	0.170693723	0.084020708	0.071205857	0.263531691	0.112998824	0.999305535	0.989974535	Bacteria.Proteobacteria.Gammaproteobacteria.Pseudomonadales.Pseudomonadaceae.Pseudomonas	PPP6C
123575	ENSG00000119414	rs459311	0.023688915	0.033938051	0.017231303	0.175056249	0.447903604	-0.373876569	0.241159559	-0.122550411	0.193416884	0.172621084	0.098697902	0.089395417	0.052776659	0.02310261	0.67383014	0.924960833	Bacteria.Firmicutes.Clostridia.Clostridiales.Ruminococcaceae.Ruminococcus.2	PPP6C
123576	ENSG00000119414	rs459311	0.883929651	0.666568174	0.250429134	0.163632588	0.033543107	-0.090324035	-0.10072516	0.119457545	0.228876543	0.20869498	0.086869298	0.084802892	0.417089839	0.218997875	0.925613467	0.997412515	Bacteria.Proteobacteria.Gammaproteobacteria.Enterobacteriales.Enterobacteriaceae.Citrobacter	PPP6C
123577	ENSG00000119414	rs459311	0.4132666	0.118738102	0.760309162	0.887348675	0.173468311	-0.300604922	-0.029285903	-0.013220011	0.210682545	0.19017755	0.095598957	0.092962282	0.274558171	0.05523314	0.924721995	0.90821766	Bacteria.Firmicutes.Clostridia.Clostridiales.Ruminococcaceae.Ruminococcaceae.UCG.005	PPP6C
123578	ENSG00000119414	rs459311	0.882435059	0.775602616	0.15069977	0.143671472	-0.036443299	-0.062470662	-0.131519875	0.120564293	0.245481101	0.21825748	0.090457077	0.081470708	0.630916419	0.391604437	0.984987993	0.971423926	Bacteria.Proteobacteria.Deltaproteobacteria.Desulfovibrionales.Desulfovibrionaceae.Desulfovibrio	PPP6C
123579	ENSG00000119414	rs459311	0.082042409	0.145826197	0.1995359	0.622054217	0.421736976	-0.364229396	0.112443336	-0.047561986	0.238826645	0.247471333	0.08677093	0.096032358	0.195532823	0.130433661	0.996423631	0.971636825	Bacteria.Bacteroidetes.Bacteroidia.Bacteroidales.Prevotellaceae.Prevotella.7	PPP6C
123580	ENSG00000119414	rs459311	0.377686507	0.153575476	0.69877966	0.429253758	0.18320953	-0.243139379	-0.028120089	0.048025555	0.206282644	0.168423182	0.072351633	0.060381958	0.258005967	0.085160104	0.91152031	0.804036727	Bacteria.Firmicutes.Clostridia.Clostridiales.Lachnospiraceae.Tyzzerella	PPP6C
123581	ENSG00000119414	rs459311	0.085722575	0.067946067	0.160809547	0.358384407	0.360182897	-0.366185968	0.207275574	-0.117059698	0.206464612	0.197318593	0.146144257	0.126563922	0.124302254	0.048893066	0.867267722	0.989731238	Bacteria.Actinobacteria.Coriobacteriia.Coriobacteriales.Coriobacteriaceae	PPP6C
123582	ENSG00000119414	rs459311	0.2155568	0.066994077	0.696526173	0.959647003	0.249886594	-0.310032936	0.045433378	0.004884626	0.199840139	0.166466685	0.115983964	0.096174757	0.134703616	0.019557582	0.846247905	0.999116829	Bacteria.Firmicutes.Clostridia.Clostridiales.Ruminococcaceaencultured	PPP6C
123583	ENSG00000119414	rs459311	0.111816821	0.267644291	0.255363979	0.828030582	0.415658014	-0.295349138	0.167344552	-0.03102711	0.257913037	0.264189875	0.145848395	0.142266352	0.200864697	0.154709215	0.842532228	0.999817689	Bacteria.Firmicutes.Clostridia.Clostridiales.Family.XIII.Family.XIII.AD3011.group	PPP6C
123584	ENSG00000119414	rs459311	0.474889642	0.163060277	0.844616609	0.974809129	0.17199851	-0.292434358	-0.024057199	-0.003484323	0.239333635	0.207312874	0.12226401	0.109925007	0.41754759	0.106625004	0.999274386	0.999563655	Bacteria.Firmicutes.Clostridia.Clostridiales.Ruminococcaceae.Ruminococcaceae.UCG.013	PPP6C
123585	ENSG00000119414	rs459311	0.685397086	0.901757385	0.811697058	0.218169036	0.144983142	0.037975284	0.019471134	-0.08891942	0.356310352	0.306456705	0.081403401	0.071520963	0.765075835	0.5776571	0.999785669	0.999420701	Bacteria.Firmicutes.Clostridia.Clostridiales.Ruminococcaceae.Faecalibacterium	PPP6C
123586	ENSG00000119414	rs459311	0.558293042	0.759280721	0.837720142	0.839781692	0.300384176	-0.172261312	-0.018755026	-0.020038532	0.510537388	0.559838088	0.091211773	0.098725801	0.90140863	0.718035526	0.998912436	0.995383189	Bacteria.Bacteroidetes.Bacteroidia.Bacteroidales	PPP6C
123587	ENSG00000119414	rs459311	0.304999304	0.171970353	0.971126431	0.558409659	0.230693911	-0.246791854	-0.003134479	-0.041372059	0.223149703	0.178719148	0.086270639	0.07033746	0.249464731	0.081319714	0.998997514	0.969189617	Bacteria.Firmicutes.Clostridia.Clostridiales.Ruminococcaceae.Subdoligranulum	PPP6C
123588	ENSG00000119414	rs459311	0.401136471	0.213016178	0.969733262	0.98407585	0.201760146	-0.283723814	-0.003833365	0.002067468	0.238755531	0.225631346	0.100647503	0.103192469	0.317421992	0.133390457	0.989101651	0.961885096	Bacteria.Firmicutes.Bacilli.Lactobacillales.Carnobacteriaceae	PPP6C
123589	ENSG00000119414	rs459311	0.950600414	0.700931802	0.503340906	0.050978089	0.01900884	0.097810402	0.07891216	-0.189466598	0.30566328	0.253567402	0.117266419	0.095311784	0.659358025	0.389684671	0.995261573	0.962978444	Bacteria.Firmicutes.Clostridia.Clostridiales.Lachnospiraceae.Lachnospiraceae.UCG.008	PPP6C
123590	ENSG00000119414	rs459311	0.298929095	0.090552182	0.800304154	0.712589854	0.197821944	-0.275770388	0.023452906	-0.03045028	0.188945729	0.160552366	0.09234323	0.08230486	0.164700904	0.034069066	0.912620902	0.911550087	Bacteria.Firmicutes.Clostridia.Clostridiales.Lachnospiraceaencultured	PPP6C
123591	ENSG00000119414	rs459311	0.206674447	0.066190768	0.538380375	0.893294839	0.229798168	-0.305230361	-0.046687196	0.010399397	0.180191682	0.163392409	0.075485634	0.077230214	0.109614164	0.020171396	0.836286492	0.937217323	Bacteria.Proteobacteria.Gammaproteobacteria.Pasteurellales.Pasteurellaceae	PPP6C
123592	ENSG00000119414	rs459311	0.232451848	0.283414233	0.871571671	0.233312059	0.225986071	-0.18384706	-0.016687123	-0.117631095	0.187518219	0.16999395	0.102821521	0.097789499	0.186695436	0.088157537	0.692040045	0.910444892	Bacteria.Firmicutes.Bacilli.Lactobacillales	PPP6C
123593	ENSG00000119414	rs459311	0.06287804	0.016725699	0.115970353	0.052421309	1.16562954	-1.226138265	-0.225889702	0.219784406	0.616080787	0.499417089	0.141814037	0.111267647	0.46283892	0.255032106	0.809924533	0.99665811	Bacteria.Proteobacteria	PPP6C
123594	ENSG00000119414	rs459311	0.261419303	0.08333862	0.673806958	0.623154587	0.274881263	-0.345356218	-0.040606414	0.037266938	0.242668046	0.196418869	0.096038962	0.075484451	0.251283033	0.066766932	0.932395481	0.902180575	Bacteria.Firmicutes.Negativicutes.Selenomonadales.Veillonellaceae	PPP6C
123595	ENSG00000119414	rs459311	0.257171157	0.210529418	0.96304978	0.220304613	0.208242846	-0.207268844	0.004770287	-0.123743456	0.182191003	0.163925177	0.102580231	0.099998765	0.163129057	0.058032741	0.779154415	0.955303348	Bacteria.Firmicutes.Bacilli.Lactobacillales.Streptococcaceae	PPP6C
123596	ENSG00000119414	rs459311	0.185494598	0.075084539	0.566298446	0.991440365	0.251784987	-0.293213144	0.041155255	-0.000688186	0.18818283	0.162130749	0.071399222	0.063905383	0.11605086	0.02927827	0.99894297	0.998888878	Bacteria.Verrucomicrobia.Verrucomicrobiae.Verrucomicrobiales.Verrucomicrobiaceae.Akkermansia	PPP6C
123597	ENSG00000119414	rs459311	0.87793908	0.37367073	0.195736155	0.203963152	0.034320933	-0.161665762	-0.132651004	0.106891393	0.222604445	0.180491913	0.101489955	0.083310632	0.4552037	0.147631794	0.768200119	0.955201279	Bacteria.Firmicutes.Clostridia.Clostridiales.Ruminococcaceae..Eubacterium..coprostanoligenes.group	PPP6C
123598	ENSG00000119414	rs459311	0.474748771	0.202922679	0.654823389	0.767646274	0.15392745	-0.254778543	0.047234209	-0.030230935	0.214119431	0.198110921	0.10517285	0.101899163	0.306474461	0.085017279	0.993501001	0.954085234	Bacteria.Firmicutes.Erysipelotrichia.Erysipelotrichales	PPP6C
123599	ENSG00000119414	rs459311	0.814129494	0.574536432	0.619729273	0.721905125	0.075838107	-0.185171075	-0.068136182	0.050192571	0.321287987	0.328206312	0.136659063	0.140423531	0.649097316	0.302444478	0.996258031	0.998920199	Bacteria.Firmicutes.Clostridia.Clostridiales.Lachnospiraceae..Eubacterium..ventriosum.group	PPP6C
123600	ENSG00000119414	rs459311	0.296570666	0.087460734	0.548562446	0.41227118	0.190830895	-0.273387718	-0.041209518	0.045967405	0.181373437	0.157598747	0.068338631	0.055709402	0.159833493	0.026228126	0.789343526	0.8806471	Bacteria.Fusobacteria.Fusobacteriia.Fusobacteriales.Fusobacteriaceae.Fusobacterium	PPP6C
123601	ENSG00000119414	rs459311	0.470779781	0.519761798	0.563471027	0.352836681	0.147391599	-0.141856303	-0.04594682	0.082000256	0.203190701	0.219192298	0.079133474	0.087634807	0.344413358	0.211262024	0.899680222	0.926870238	Bacteria.Firmicutes.Clostridia.Clostridiales.Lachnospiraceae.Lachnospiraceae.UCG.010	PPP6C
123602	ENSG00000119414	rs459311	0.105034951	0.034143027	0.127015979	0.186249029	0.307753271	-0.350790099	-0.134588384	0.098303365	0.187254533	0.162154026	0.087086091	0.073599215	0.098730483	0.01730012	0.997466038	0.994193156	Bacteria.Bacteroidetes.Bacteroidia.Bacteroidales.Rikenellaceae	PPP6C
123603	ENSG00000119414	rs459311	0.180510477	0.04934391	0.662350128	0.710555134	0.244605937	-0.315214297	-0.036163604	-0.024872948	0.180719825	0.157411598	0.08244358	0.066734567	0.100155377	0.017426546	0.972085394	0.961745829	Bacteria.Proteobacteria.Deltaproteobacteria.Desulfovibrionales.Desulfovibrionaceae	PPP6C
123604	ENSG00000119414	rs459311	0.10145898	0.077171861	0.211171308	0.458511069	0.342625866	-0.354012041	0.195290606	-0.106622427	0.206277992	0.197179861	0.154671805	0.142987722	0.130217216	0.052310812	0.766123896	0.994989321	Bacteria.Actinobacteria.Coriobacteriia.Coriobacteriales	PPP6C
123605	ENSG00000119414	rs459311	0.956086948	0.571885851	0.341793698	0.398781804	-0.016231195	-0.132073691	-0.093225494	0.065073361	0.29364831	0.23247773	0.097360271	0.076619545	0.565761349	0.298163952	0.999586829	0.996426659	Bacteria.Firmicutes.Negativicutes.Selenomonadales.Veillonellaceae.Megasphaera	PPP6C
123606	ENSG00000119414	rs459311	0.311910521	0.145291433	0.961196179	0.843734192	0.217417334	-0.269401662	0.003589189	0.012806115	0.213357521	0.182794897	0.073492274	0.064711125	0.2310301	0.076602186	0.998735039	0.999709092	Bacteria.Bacteroidetes.Bacteroidia.Bacteroidales.Prevotellaceae.Prevotella.9	PPP6C
123607	ENSG00000119414	rs459311	0.580982904	0.6941925	0.832442162	0.385807982	0.324761908	0.239035998	-0.024556601	-0.103037645	0.58548553	0.605312797	0.115609662	0.118022017	0.88154005	0.693043948	0.886086192	0.799276439	Bacteria.Firmicutes.Clostridia.Clostridiales.Lachnospiraceae	PPP6C
123608	ENSG00000119414	rs459311	0.377530354	0.137449348	0.777473333	0.862131207	0.180505525	-0.269973896	-0.026011884	0.014880295	0.203171183	0.179549176	0.091664694	0.085351697	0.207821536	0.033841067	0.999417824	0.997023453	Bacteria.Firmicutes.Clostridia.Clostridiales.Christensenellaceae.Christensenellaceae.R.7.group	PPP6C
123609	ENSG00000119414	rs459311	0.389209397	0.730549479	0.023838951	0.021493767	-0.220696824	0.073206951	-0.22814481	0.206203755	0.254620392	0.211667654	0.098628884	0.087551928	0.356641234	0.333930709	0.693209445	0.71652672	Bacteria.Firmicutes.Clostridia.Clostridiales.Ruminococcaceae.Ruminococcaceae.UCG.014	PPP6C
123610	ENSG00000119414	rs459311	0.389451112	0.932743643	0.527264881	0.692686226	0.743078592	0.074491759	-0.092183324	-0.058266416	0.85773767	0.879311765	0.145044096	0.14678587	0.999415694	0.90711876	0.990344402	0.968203293	Bacteria.Firmicutes	PPP6C
123611	ENSG00000119414	rs459311	0.811720962	0.296196809	0.29649624	0.314598893	0.056110148	-0.189750671	0.119461724	-0.093314337	0.234611303	0.180206048	0.113523637	0.092086014	0.471775714	0.157198076	0.998793879	0.998019463	Bacteria.Firmicutes.Clostridia.Clostridiales.Lachnospiraceae.Blautia	PPP6C
123612	ENSG00000119414	rs459311	0.078859865	0.031772048	0.051345643	0.193041147	0.327241744	-0.361348134	0.158677457	-0.099830413	0.183330824	0.164709039	0.079953265	0.075913296	0.079149887	0.016598988	0.713126428	0.956405468	Bacteria.Firmicutes.Clostridia.Clostridiales.Peptostreptococcaceae.Intestinibacter	PPP6C
123613	ENSG00000119414	rs459311	0.211604867	0.052747166	0.548403841	0.354116235	0.302734911	-0.432095228	0.076827371	-0.10553189	0.239999064	0.219062288	0.127353823	0.113085563	0.271049117	0.054337632	0.998330087	0.999834196	Bacteria.Actinobacteria.Coriobacteriia.Coriobacteriales.Coriobacteriaceae.Collinsella	PPP6C
123614	ENSG00000119414	rs459311	0.244871355	0.079976659	0.781711267	0.781193127	0.212368345	-0.346257441	0.024877127	0.027642402	0.180992696	0.194723331	0.089414469	0.099112009	0.186795094	0.03763858	0.746258317	0.955448363	Bacteria.Actinobacteria.Actinobacteria	PPP6C
123615	ENSG00000119414	rs459311	0.454678401	0.205250692	0.673008366	0.747014875	0.159275945	-0.25167964	0.044221515	-0.032846605	0.211781348	0.196723469	0.104317648	0.101400126	0.278209673	0.071194709	0.999513786	0.974629405	Bacteria.Firmicutes.Erysipelotrichia.Erysipelotrichales.Erysipelotrichaceae	PPP6C
123616	ENSG00000119414	rs459311	0.64792219	0.646780732	0.863383918	0.401603088	0.333250251	0.347744691	-0.021762892	-0.109871548	0.726433963	0.755397848	0.125985918	0.130147555	0.987348183	0.767487788	0.996576058	0.819118717	Bacteria.Firmicutes.Clostridia.Clostridiales	PPP6C
123617	ENSG00000119414	rs459311	0.517878915	0.128737426	0.152722445	0.208748249	0.122536479	-0.242501419	0.109675521	-0.084571309	0.188486295	0.157634641	0.075812448	0.066621845	0.246164279	0.058344682	0.803428755	0.994448463	Bacteria.Bacteroidetes.Bacteroidia.Bacteroidales.Porphyromonadaceae	PPP6C
123618	ENSG00000119414	rs459311	0.079555991	0.067451633	0.199783251	0.595603061	0.439183604	-0.372734708	0.119437213	-0.040424443	0.246629047	0.200476921	0.092219365	0.075797625	0.164464084	0.059223559	0.999814869	0.94190016	Bacteria.Actinobacteria.Actinobacteria.Corynebacteriales.Corynebacteriaceae	PPP6C
123619	ENSG00000119414	rs459311	0.222144902	0.393815259	0.552725759	0.867589258	0.293804426	-0.211764108	0.067847922	0.01765387	0.238386112	0.24671564	0.113698559	0.105476944	0.279065396	0.249637419	0.966546108	0.98127983	Bacteria.Firmicutes.Clostridia.Clostridiales.Ruminococcaceae.Ruminiclostridium.6	PPP6C
123620	ENSG00000119414	rs459311	0.215135191	0.074362189	0.61683588	0.796486886	0.28384176	-0.318194389	-0.05030947	0.020037075	0.226783951	0.175496459	0.100074908	0.077380938	0.191321295	0.038936651	0.99786128	0.999462671	Bacteria.Firmicutes.Clostridia.Clostridiales.Lachnospiraceae.Anaerostipes	PPP6C
123621	ENSG00000119414	rs459311	0.449140225	0.44041774	0.765462376	0.405458145	0.16539563	-0.160404259	-0.035244243	0.086051628	0.217230462	0.206659644	0.117657615	0.102775492	0.36428202	0.188774143	0.99846362	0.994553009	Bacteria.Firmicutes.Clostridia.Clostridiales.Ruminococcaceae.Ruminiclostridium.9	PPP6C
123622	ENSG00000119414	rs459311	0.229204351	0.057541493	0.672659031	0.461674602	0.216967484	-0.308201034	0.035022166	-0.05088502	0.178771762	0.159450515	0.082522848	0.068725066	0.12087629	0.017932467	0.998880039	0.96485838	Bacteria.Proteobacteria.Deltaproteobacteria.Desulfovibrionales.Desulfovibrionaceae.Bilophila	PPP6C
123623	ENSG00000119414	rs459311	0.22435198	0.488414227	0.468560439	0.756849808	0.338777975	-0.187896979	0.087286128	0.034070594	0.276205383	0.269681389	0.119728568	0.109583896	0.323892644	0.246076097	0.99946547	0.972078348	Bacteria.Firmicutes.Erysipelotrichia.Erysipelotrichales.Erysipelotrichaceae..Clostridium..innocuum.group	PPP6C
123624	ENSG00000119414	rs459311	0.234481852	0.162579031	0.740074552	0.820543893	0.224897523	-0.248743369	-0.032281015	-0.019158687	0.18743594	0.176134697	0.096895359	0.08412119	0.174746829	0.064681476	0.997851323	0.978952013	Bacteria.Firmicutes.Clostridia.Clostridiales.Lachnospiraceae.Fusicatenibacter	PPP6C
123625	ENSG00000119414	rs459311	0.288319691	0.071204556	0.413172933	0.497042352	0.19335543	-0.288457981	0.061510965	-0.04370159	0.180631475	0.157307424	0.074691885	0.063991464	0.135777647	0.02849415	0.996033175	0.956053475	Bacteria.Firmicutes.Clostridia.Clostridiales.Lachnospiraceae.Lachnospiraceae.NK4A136.group	PPP6C
123626	ENSG00000119414	rs459311	0.79530618	0.370079812	0.079640677	0.531254258	-0.05965082	-0.185705794	-0.166710514	0.056443008	0.229005363	0.205770995	0.093645349	0.089676241	0.465041732	0.151679043	0.974916192	0.973716764	Bacteria.Firmicutes.Clostridia.Clostridiales.Ruminococcaceae.Ruminococcus.1	PPP6C
123627	ENSG00000119414	rs459311	0.55837369	0.75945184	0.837816835	0.839598398	0.300320314	-0.172134069	-0.018743365	-0.020061388	0.510533747	0.559835498	0.091210193	0.098723877	0.902918225	0.718647836	0.998947111	0.995399427	Bacteria.Bacteroidetes	PPP6C
123628	ENSG00000119414	rs459311	0.520889381	0.398301642	0.770726152	0.34691173	0.160442469	-0.173841137	-0.026509493	0.071866448	0.248584229	0.204476948	0.090591766	0.075859788	0.383837966	0.154130364	0.997561223	0.997803387	Bacteria.Actinobacteria.Actinobacteria.Micrococcales	PPP6C
123629	ENSG00000119414	rs459311	0.679960741	0.949032523	0.115224541	0.152591143	-0.111021121	-0.01572782	-0.1512299	0.130185613	0.26793985	0.245113952	0.094744462	0.089960666	0.47769725	0.499932416	0.41639824	0.675562852	Bacteria.Firmicutes.Erysipelotrichia.Erysipelotrichales.Erysipelotrichaceae.Holdemanella	PPP6C
123630	ENSG00000119414	rs459311	0.428431187	0.301485732	0.934501294	0.760414052	0.228683686	-0.242138849	0.009941171	0.029743574	0.287006947	0.232510855	0.120503611	0.097136832	0.315573126	0.192793198	0.998201428	0.99782309	Bacteria.Firmicutes.Bacilli.Bacillales.Staphylococcaceae.Staphylococcus	PPP6C
123631	ENSG00000119414	rs459311	0.186745621	0.034464173	0.418023918	0.204860959	0.237360771	-0.357028937	0.068398943	-0.091916613	0.177913918	0.165343159	0.083928768	0.071783371	0.105416186	0.012116703	0.996546716	0.994860843	Bacteria.Firmicutes.Clostridia.Clostridiales.Ruminococcaceae.Ruminococcaceae.UCG.002	PPP6C
123632	ENSG00000119414	rs459311	0.258071491	0.084527056	0.477494611	0.909484425	0.201962525	-0.273349701	-0.04610782	-0.007049537	0.177034245	0.156077167	0.06453997	0.061769806	0.119191795	0.026378838	0.95477287	0.982851019	Bacteria.Firmicutes.Negativicutes.Selenomonadales.Veillonellaceae.Dialister	PPP6C
123633	ENSG00000119414	rs459311	0.353830179	0.156203914	0.635279624	0.405633323	0.179892362	-0.239173021	0.035147154	-0.056153291	0.192653258	0.16675077	0.073758375	0.067091663	0.230138688	0.059802491	0.939803905	0.897651317	Bacteria.Firmicutes.Clostridia.Clostridiales.Lachnospiraceae.Roseburia	PPP6C
123634	ENSG00000119414	rs459311	0.268954502	0.034350373	0.819302386	0.230728783	0.254055695	-0.417181023	-0.017037121	0.070613072	0.227881686	0.193073915	0.074282797	0.05837486	0.235922058	0.026671142	0.998302481	0.99762474	Bacteria.Proteobacteria.Gammaproteobacteria.Enterobacteriales.Enterobacteriaceae.Escherichia.Shigella	PPP6C
123635	ENSG00000119414	rs459311	0.527120474	0.132438664	0.886968639	0.841009126	0.169577966	-0.322023283	-0.015333694	-0.016508531	0.266725681	0.211385999	0.107460539	0.081970903	0.540702819	0.156071058	0.999437234	0.997643724	Bacteria.Proteobacteria.Betaproteobacteria.Neisseriales.Neisseriaceae	PPP6C
123636	ENSG00000119414	rs459311	0.310927139	0.053747388	0.049825064	0.047762277	0.179202873	-0.304731892	0.153692691	-0.139007544	0.175496806	0.155160982	0.076918018	0.068916636	0.142487626	0.018018529	0.934169653	0.990835033	Bacteria.Bacteroidetes.Bacteroidia.Bacteroidales.Porphyromonadaceae.Parabacteroides	PPP6C
123637	ENSG00000119414	rs459311	0.508220375	0.357992889	0.595536331	0.14901923	0.144730184	-0.169234501	-0.048591679	0.120776472	0.21756357	0.182824926	0.091094993	0.082720571	0.251109771	0.117165455	0.998970432	0.998994847	Bacteria.Firmicutes.Erysipelotrichia.Erysipelotrichales.Erysipelotrichaceae.Erysipelatoclostridium	PPP6C
123638	ENSG00000119414	rs459311	0.398151094	0.21503469	0.976041111	0.976544594	0.203092582	-0.282191182	-0.003028434	0.003037488	0.238806704	0.225415197	0.100456878	0.102920678	0.310304175	0.141808253	0.966309182	0.984160613	Bacteria.Firmicutes.Bacilli.Lactobacillales.Carnobacteriaceae.Granulicatella	PPP6C
123639	ENSG00000119414	rs459311	0.234920995	0.077070505	0.742116221	0.966479031	0.241138769	-0.30317421	-0.032626317	-0.003536866	0.201162565	0.168804624	0.098736783	0.083842913	0.147130695	0.024020878	0.901253593	0.998318077	Bacteria.Firmicutes.Clostridia.Clostridiales.Lachnospiraceae..Eubacterium..hallii.group	PPP6C
123640	ENSG00000119414	rs459311	0.644014158	0.766130596	0.960428283	0.797981485	0.222651826	-0.155509925	-0.004405222	-0.024295653	0.479620433	0.520675625	0.088449577	0.094537146	0.841003311	0.711534229	0.99911693	0.991401648	Bacteria.Bacteroidetes.Bacteroidia.Bacteroidales.Bacteroidaceae.Bacteroides	PPP6C
123641	ENSG00000119414	rs459311	0.244167934	0.202122266	0.973891154	0.224407722	0.209404168	-0.208207104	0.003370052	-0.122683094	0.178197787	0.16160749	0.102580475	0.100035586	0.161838946	0.060400274	0.780154077	0.921307549	Bacteria.Firmicutes.Bacilli.Lactobacillales.Streptococcaceae.Streptococcus	PPP6C
123642	ENSG00000119414	rs459311	0.645843236	0.401879376	0.579007274	0.697418087	0.11368631	-0.216297153	-0.062942685	0.04489595	0.246255509	0.256364475	0.112882422	0.114967883	0.481804365	0.187111191	0.998768023	0.998841844	Bacteria.Firmicutes.Clostridia.Clostridiales.Ruminococcaceae.Ruminococcaceae.NK4A214.group	PPP6C
123643	ENSG00000119414	rs459311	0.178508728	0.048137353	0.450288952	0.406865164	0.292226477	-0.34535796	0.087611736	-0.076464948	0.214898091	0.171516913	0.115362457	0.091601281	0.140205806	0.026044629	0.998173674	0.991886968	Bacteria.Firmicutes.Bacilli.Bacillales	PPP6C
123644	ENSG00000119414	rs459311	0.419415286	0.142801002	0.882977767	0.959084429	0.186177087	-0.279058566	-0.012782311	0.003516645	0.229135783	0.188155821	0.086503605	0.068287331	0.274495406	0.067466079	0.99830237	0.997282036	Bacteria.Firmicutes.Clostridia.Clostridiales.Clostridiaceae.1.Clostridium.sensu.stricto.1	PPP6C
123645	ENSG00000119414	rs459311	0.212787251	0.055014599	0.46112769	0.352213764	0.224064228	-0.308473435	0.070296578	-0.077016712	0.178096869	0.157916952	0.094825925	0.082201707	0.125182703	0.020441101	0.999334555	0.984995763	Bacteria.Firmicutes.Erysipelotrichia.Erysipelotrichales.Erysipelotrichaceae.Erysipelotrichaceae.UCG.003	PPP6C
123646	ENSG00000119414	rs459311	0.081105799	0.009094604	0.188299918	0.053232606	0.531445554	-0.646808892	-0.111755426	0.131308475	0.300009441	0.240648459	0.084065895	0.066710526	0.18814123	0.021555386	0.744065194	0.995251343	Bacteria.Proteobacteria.Gammaproteobacteria	PPP6C
123647	ENSG00000119414	rs459311	0.139749761	0.045907502	0.247850952	0.308892108	0.281997382	-0.327130576	0.118716661	-0.099519585	0.188660449	0.160780209	0.101824058	0.097049145	0.100368491	0.01664202	0.594360732	0.950702349	Bacteria.Actinobacteria.Actinobacteria.Bifidobacteriales.Bifidobacteriaceae	PPP6C
123648	ENSG00000119414	rs459311	0.218958552	0.07688087	0.47005963	0.740511476	0.223470685	-0.295163419	-0.054185838	0.02464437	0.180057187	0.164236282	0.074577775	0.074102379	0.110780563	0.023235739	0.840704593	0.977250186	Bacteria.Proteobacteria.Gammaproteobacteria.Pasteurellales.Pasteurellaceae.Haemophilus	PPP6C
123649	ENSG00000119414	rs459311	0.292076344	0.319719426	0.602039235	0.928797812	0.35583181	-0.303645762	-0.059703829	0.009003587	0.335037229	0.302860707	0.113940296	0.100375204	0.553733785	0.321504529	0.996108676	0.998901623	Bacteria.Firmicutes.Clostridia.Clostridiales.Lachnospiraceae..Ruminococcus..gnavus.group	PPP6C
123650	ENSG00000119414	rs459311	0.233368978	0.081713174	0.857798026	0.535232111	0.214053834	-0.27731019	-0.01328909	0.037802726	0.177969897	0.156865744	0.073877585	0.060648822	0.11888799	0.032131248	0.99994518	0.999865593	Bacteria.Bacteroidetes.Bacteroidia.Bacteroidales.Prevotellaceae	PPP6C
123651	ENSG00000119414	rs459311	0.109347378	0.042166078	0.037939111	0.248738403	0.285940559	-0.325866718	0.173141746	-0.090363496	0.176175507	0.157263261	0.081745046	0.077652387	0.091098376	0.014172687	0.490479013	0.869357444	Bacteria.Firmicutes.Clostridia.Clostridiales.Peptostreptococcaceae	PPP6C
123652	ENSG00000119414	rs459311	0.335069271	0.180607209	0.678781733	0.827961195	0.33572172	-0.341415066	0.050504251	-0.020892841	0.345731001	0.252301123	0.121413319	0.095759162	0.5118599	0.20234451	0.998986731	0.998377846	Bacteria.Firmicutes.Clostridia.Clostridiales.Family.XI.Anaerococcus	PPP6C
123653	ENSG00000119414	rs459311	0.39120567	0.654091226	0.929374474	0.212602991	0.22186246	-0.097451797	-0.008827744	0.110243781	0.257051693	0.216496631	0.09922059	0.08759127	0.429353788	0.344475545	0.84829328	0.812250732	Bacteria.Firmicutes.Erysipelotrichia.Erysipelotrichales.Erysipelotrichaceae.Faecalitalea	PPP6C
123654	ENSG00000119414	rs459311	0.072906529	0.073561085	0.148602125	0.354857379	0.417747369	-0.416240302	0.216588436	-0.13032949	0.229214288	0.228921213	0.14818814	0.139874772	0.119141519	0.049582626	0.724007774	0.987554159	Bacteria.Firmicutes.Clostridia.Clostridiales.Family.XIII	PPP6C
123655	ENSG00000119414	rs459311	0.924872384	0.844576602	0.277985541	0.237474596	-0.025644951	-0.049908493	-0.130250093	0.124701593	0.270918935	0.253579863	0.119072048	0.104603014	0.565690403	0.350962516	0.843319403	0.870639678	Bacteria.Firmicutes.Clostridia.Clostridiales.Lachnospiraceae..Eubacterium..xylanophilum.group	PPP6C
123656	ENSG00000119414	rs459311	0.364474685	0.131266255	0.807768835	0.89423568	0.184883982	-0.273856932	-0.022659167	0.01146793	0.202462964	0.179213934	0.092757541	0.085927824	0.201508087	0.033350793	0.999989953	0.995575373	Bacteria.Firmicutes.Clostridia.Clostridiales.Christensenellaceae	PPP6C
123657	ENSG00000119414	rs459311	0.369186214	0.090174276	0.284655623	0.90180196	0.16555545	-0.285291201	-0.068939031	0.007474754	0.183099194	0.165896288	0.063910375	0.060348031	0.199143062	0.030281939	0.640716678	0.886447654	Bacteria.Proteobacteria.Betaproteobacteria.Burkholderiales.Alcaligenaceae.Sutterella	PPP6C
123658	ENSG00000119414	rs459311	0.245458675	0.050778489	0.052532268	0.094377557	0.204179203	-0.307354759	0.180955459	-0.127406534	0.174232344	0.154478692	0.091654499	0.075070371	0.122999082	0.020295888	0.918237398	0.87312723	Bacteria.Firmicutes.Clostridia.Clostridiales.Lachnospiraceae.Coprococcus.1	PPP6C
123659	ENSG00000119414	rs459311	0.044721818	0.018475653	0.002025637	0.009064513	0.353606312	-0.359266818	0.22885929	-0.158461249	0.172809287	0.148714713	0.071204046	0.058929321	0.057331356	0.010749169	0.225052568	0.658397442	Bacteria.Firmicutes.Negativicutes.Selenomonadales.Acidaminococcaceae.Phascolarctobacterium	PPP6C
123660	ENSG00000119414	rs459311	0.649411053	0.424351027	0.61538814	0.387427441	0.118089859	-0.168530199	-0.047357148	0.066445149	0.258591719	0.209645412	0.093815664	0.076369499	0.563577098	0.234488246	0.999028109	0.997798285	Bacteria.Actinobacteria.Actinobacteria.Micrococcales.Micrococcaceae	PPP6C
123661	ENSG00000119414	rs459311	0.28245319	0.031908465	0.781425896	0.214965586	0.257700513	-0.435617155	-0.020994734	0.074408042	0.237803023	0.198726217	0.075359059	0.059428317	0.286458495	0.028264525	0.99491143	0.965530807	Bacteria.Proteobacteria.Gammaproteobacteria.Enterobacteriales.Enterobacteriaceae	PPP6C
123662	ENSG00000119414	rs459311	0.326859264	0.121552931	0.929389007	0.751347592	0.207448056	-0.354509846	0.01074581	0.038438729	0.210010648	0.226022167	0.120803861	0.120805392	0.305638078	0.066903074	0.965047569	0.979665691	Bacteria.Actinobacteria	PPP6C
123663	ENSG00000119471	rs7096	0.562234753	0.446445978	0.200605735	0.271197207	0.123022309	-0.131634862	0.139472983	-0.097873027	0.211207936	0.171861779	0.107888811	0.088205525	0.271017027	0.120552393	0.997466038	0.994193156	Bacteria.Bacteroidetes.Bacteroidia.Bacteroidales.Rikenellaceae	HSDL2
123664	ENSG00000119471	rs7096	0.267019109	0.227932921	0.736781965	0.669874829	0.25284389	-0.217657242	-0.03423686	0.032462247	0.225870771	0.178845345	0.101430892	0.075804874	0.194121204	0.094847899	0.999507593	0.935584968	Bacteria.Firmicutes.Clostridia.Clostridiales.Lachnospiraceae.Lachnoclostridium	HSDL2
123665	ENSG00000119471	rs7096	0.171760787	0.121986722	0.313682323	0.247464795	0.642645448	-0.558366402	-0.15772725	0.143919258	0.465153568	0.356415426	0.15535423	0.123338691	0.596030393	0.261747747	0.99967607	0.999141757	Bacteria.Firmicutes.Negativicutes.Selenomonadales	HSDL2
123666	ENSG00000119471	rs7096	0.522938241	0.318763488	0.895815411	0.690323579	0.163264991	-0.184964992	-0.014313189	-0.030955205	0.254209493	0.184119954	0.108882938	0.077355129	0.297756491	0.130672635	0.998115183	0.993943049	Bacteria.Firmicutes.Clostridia.Clostridiales.Clostridiaceae.1	HSDL2
123667	ENSG00000119471	rs7096	0.031937059	0.012984894	0.046499112	0.018918405	0.580945338	-0.583700721	0.239507354	-0.254324703	0.265069944	0.22859452	0.11804419	0.105687111	0.093525747	0.022605147	0.721223622	0.71652672	Bacteria.Firmicutes.Clostridia.Clostridiales.Ruminococcaceae.Ruminococcaceae.UCG.014	HSDL2
123668	ENSG00000119471	rs7096	0.999062555	0.49162289	0.075356369	0.394550562	-0.000262269	-0.12040519	-0.169197956	0.05990316	0.222380151	0.174100035	0.09364654	0.069899344	0.399580348	0.162309026	0.999305535	0.989974535	Bacteria.Proteobacteria.Gammaproteobacteria.Pseudomonadales.Pseudomonadaceae.Pseudomonas	HSDL2
123669	ENSG00000119471	rs7096	0.413233783	0.304978844	0.861724828	0.934015222	0.191303946	-0.186424987	0.015584825	0.005783925	0.232328061	0.180320782	0.089127361	0.069593179	0.265417107	0.136203058	0.949153628	0.967185209	Bacteria.Proteobacteria.Betaproteobacteria.Burkholderiales.Alcaligenaceae	HSDL2
123670	ENSG00000119471	rs7096	0.152337386	0.151994136	0.073976773	0.245031269	0.297313832	-0.261572894	0.152881268	-0.087296974	0.205320296	0.180484563	0.084204911	0.074425052	0.097150862	0.050814103	0.894490437	0.955329568	Bacteria.Proteobacteria.Betaproteobacteria.Burkholderiales.Alcaligenaceae.Parasutterella	HSDL2
123671	ENSG00000119471	rs7096	0.577114172	0.343860462	0.817657285	0.763889668	0.147450384	-0.181076276	-0.025840788	-0.024194115	0.263123338	0.189924571	0.111632421	0.080213747	0.326885255	0.129286672	0.99830237	0.997282036	Bacteria.Firmicutes.Clostridia.Clostridiales.Clostridiaceae.1.Clostridium.sensu.stricto.1	HSDL2
123672	ENSG00000119471	rs7096	0.927051231	0.826969591	0.302248224	0.154115718	-0.027643735	0.052850809	-0.138987902	0.151306733	0.300783183	0.240822816	0.133673809	0.104950314	0.50254048	0.229931272	0.751923627	0.961152204	Bacteria.Bacteroidetes.Bacteroidia.Bacteroidales.Porphyromonadaceae.Odoribacter	HSDL2
123673	ENSG00000119471	rs7096	0.298646878	0.704235331	0.894531722	0.13399116	0.209337979	-0.064859869	-0.015886285	-0.150610829	0.199827336	0.170120026	0.119370172	0.099268781	0.179066424	0.152413572	0.767533133	0.955303348	Bacteria.Firmicutes.Bacilli.Lactobacillales.Streptococcaceae	HSDL2
123674	ENSG00000119471	rs7096	0.318802049	0.276655953	0.242041282	0.509213797	0.197862293	-0.180124262	0.174011568	-0.081547455	0.196974146	0.164206851	0.147405866	0.122873658	0.120544359	0.061162523	0.946830748	0.956901174	Bacteria.Firmicutes.Clostridia.Clostridiales.Ruminococcaceae.Ruminiclostridium.5	HSDL2
123675	ENSG00000119471	rs7096	0.257374153	0.282294306	0.721205142	0.853228399	0.27750881	-0.205731753	0.03807861	-0.016590493	0.242896195	0.189783643	0.106253011	0.089327258	0.333687434	0.173163843	0.997152221	0.990360691	Bacteria.Firmicutes.Clostridia.Clostridiales.Family.XI	HSDL2
123676	ENSG00000119471	rs7096	0.025530101	0.010114193	0.031601148	0.007865904	0.575755429	-0.537614411	-0.198606667	0.205678696	0.251964869	0.203015821	0.090434624	0.075028875	0.068327347	0.015256369	0.651821342	0.43672332	Bacteria.Firmicutes.Negativicutes.Selenomonadales.Veillonellaceae	HSDL2
123677	ENSG00000119471	rs7096	0.435264973	0.267894892	0.939110729	0.716232636	0.195114667	-0.216048173	0.007304628	0.027711218	0.248555127	0.193357334	0.095262182	0.075908323	0.315413	0.133382186	0.990377206	0.936820247	Bacteria.Proteobacteria.Betaproteobacteria.Burkholderiales	HSDL2
123678	ENSG00000119471	rs7096	0.745061311	0.501885396	0.393838178	0.61210836	0.081405325	-0.131157312	-0.079545083	0.03879166	0.249309026	0.194239534	0.092678465	0.076138255	0.441387202	0.230874273	0.999614985	0.99936283	Bacteria.Firmicutes.Clostridia.Clostridiales.Lachnospiraceae.Tyzzerella.4	HSDL2
123679	ENSG00000119471	rs7096	0.562868866	0.447220991	0.199075693	0.268713608	0.122807379	-0.131382818	0.139999594	-0.098471418	0.211182283	0.171826776	0.107923726	0.088281582	0.271257139	0.12195661	0.997528932	0.993985312	Bacteria.Bacteroidetes.Bacteroidia.Bacteroidales.Rikenellaceae.Alistipes	HSDL2
123680	ENSG00000119471	rs7096	0.326585308	0.421329288	0.727832308	0.998325955	0.311831704	-0.204270333	0.050988487	-0.000263332	0.315503704	0.252446672	0.14589294	0.12503506	0.339895512	0.206714722	0.945838983	0.999877656	Bacteria.Firmicutes.Clostridia.Clostridiales.Family.XIII.Family.XIII.AD3011.group	HSDL2
123681	ENSG00000119471	rs7096	0.971710849	0.808991128	0.676273447	0.860436456	-0.021345	-0.111431848	0.050340699	-0.016951014	0.599622906	0.459135738	0.120025414	0.096036141	0.908406587	0.715970874	0.876277026	0.869351254	Bacteria.Firmicutes.Clostridia.Clostridiales.Lachnospiraceae	HSDL2
123682	ENSG00000119471	rs7096	0.374545712	0.40762589	0.033442358	0.019903526	-0.275806536	0.186902715	-0.254765839	0.211683638	0.308492374	0.224265677	0.11728785	0.088714495	0.369534948	0.239696418	0.999586829	0.996426659	Bacteria.Firmicutes.Negativicutes.Selenomonadales.Veillonellaceae.Megasphaera	HSDL2
123683	ENSG00000119471	rs7096	0.532076432	0.420559517	0.758215906	0.630035959	0.45432154	-0.467681867	-0.056234387	0.063731003	0.723274645	0.577020971	0.181926916	0.131694106	0.75804121	0.61513796	0.924248549	0.99665811	Bacteria.Proteobacteria	HSDL2
123684	ENSG00000119471	rs7096	0.054328249	0.043969313	0.030125873	0.003946866	0.379093378	-0.33470751	-0.174183008	0.206329405	0.193504271	0.162977069	0.078593154	0.069066456	0.056424568	0.01520649	0.430935802	0.62297575	Bacteria.Fusobacteria.Fusobacteriia.Fusobacteriales	HSDL2
123685	ENSG00000119471	rs7096	0.475205519	0.444629461	0.067261196	0.007559465	0.140032004	-0.123094495	0.203437029	-0.232628955	0.194992641	0.160068355	0.109341449	0.084412034	0.196633639	0.100255165	0.997048205	0.999513539	Bacteria.Firmicutes.Clostridia.Clostridiales.Lachnospiraceae.Dorea	HSDL2
123686	ENSG00000119471	rs7096	0.825425617	0.771252165	0.553515003	0.641449857	0.071710894	-0.082410095	-0.092070513	0.062566311	0.323823971	0.2822894	0.154598368	0.133738292	0.534285219	0.296410851	0.999274386	0.998480911	Bacteria.Firmicutes.Clostridia.Clostridiales.Ruminococcaceae.Ruminococcaceae.UCG.013	HSDL2
123687	ENSG00000119471	rs7096	0.294060861	0.373404131	0.507261457	0.964649856	0.209378375	-0.154081569	-0.067056556	0.003794333	0.19796152	0.171928009	0.100573538	0.085289184	0.153439772	0.086537242	0.904397803	0.964335663	Bacteria.Proteobacteria.Deltaproteobacteria	HSDL2
123688	ENSG00000119471	rs7096	0.316939914	0.212290356	0.74240851	0.52739715	0.270292773	-0.262204504	-0.033095119	0.051368662	0.268038251	0.20818355	0.100273446	0.080851011	0.314433731	0.105810767	0.964011852	0.928069436	Bacteria.Proteobacteria.Betaproteobacteria	HSDL2
123689	ENSG00000119471	rs7096	0.291036944	0.143089096	0.72478782	0.28097535	0.306496161	-0.347878938	0.045045304	-0.115763491	0.287958474	0.234729999	0.127401243	0.106494716	0.257800755	0.070030415	0.962042718	0.906546295	Bacteria.Firmicutes.Clostridia.Clostridiales.Ruminococcaceae.Ruminococcaceae.UCG.003	HSDL2
123690	ENSG00000119471	rs7096	0.155655467	0.093652384	0.313072688	0.166440355	0.300837696	-0.317452393	0.118279027	-0.143462411	0.209461072	0.186628067	0.116351695	0.102532978	0.140382543	0.032836815	0.905115324	0.869982542	Bacteria.Firmicutes.Clostridia.Clostridiales.Lachnospiraceae..Eubacterium..eligens.group	HSDL2
123691	ENSG00000119471	rs7096	0.831716741	0.707197952	0.380769031	0.288140017	-0.086282677	0.130739285	-0.141613412	0.160254368	0.404430878	0.346558463	0.16048864	0.1496524	0.551544251	0.314756041	0.999469974	0.986131077	Bacteria.Bacteroidetes.Bacteroidia.Bacteroidales.Porphyromonadaceae.Barnesiella	HSDL2
123692	ENSG00000119471	rs7096	0.069615802	0.027723116	0.202540112	0.049795211	0.475725761	-0.505860145	0.161652226	-0.214334631	0.257932189	0.224729096	0.125589907	0.107252843	0.09985605	0.020057322	0.895011776	0.676474747	Bacteria.Firmicutes.Clostridia.Clostridiales.Ruminococcaceae.Ruminococcaceae.UCG.005	HSDL2
123693	ENSG00000119471	rs7096	0.110878132	0.137733041	0.180550913	0.45878403	0.356209074	-0.271068408	0.164470874	-0.072365193	0.220434771	0.180409332	0.121525844	0.097105728	0.088046854	0.033877251	0.725341652	0.997649073	Bacteria.Firmicutes.Clostridia.Clostridiales.Ruminococcaceaencultured	HSDL2
123694	ENSG00000119471	rs7096	0.804225968	0.80485167	0.212327171	0.222714721	-0.076449202	0.064998867	-0.149273274	0.128369988	0.307172147	0.262019919	0.118528751	0.104286314	0.46039517	0.288406592	0.806485902	0.926870238	Bacteria.Firmicutes.Clostridia.Clostridiales.Lachnospiraceae.Lachnospiraceae.UCG.010	HSDL2
123695	ENSG00000119471	rs7096	0.622446352	0.891629502	0.335365179	0.15090741	0.107846426	-0.026735712	-0.087697266	0.124493029	0.217998454	0.195480353	0.090367597	0.085668368	0.243922905	0.197240725	0.99894297	0.998882343	Bacteria.Verrucomicrobia.Verrucomicrobiae.Verrucomicrobiales.Verrucomicrobiaceae.Akkermansia	HSDL2
123696	ENSG00000119471	rs7096	0.806894029	0.790192435	0.6933383	0.272367966	0.093493352	0.082868367	-0.06650162	0.156817389	0.380954966	0.310202865	0.167907951	0.141676383	0.637572232	0.416701539	0.949973883	0.950183449	Bacteria.Firmicutes.Clostridia.Clostridiales.Ruminococcaceae.Anaerotruncus	HSDL2
123697	ENSG00000119471	rs7096	0.254184507	0.27306989	0.384835019	0.882072327	0.223841088	-0.18013403	0.096039804	0.012697597	0.194599173	0.16298233	0.109780205	0.085265625	0.141601126	0.058007609	0.984441985	0.997038792	Bacteria.Firmicutes.Clostridia.Clostridiales.Ruminococcaceae.Flavonifractor	HSDL2
123698	ENSG00000119471	rs7096	0.693672243	0.849304133	0.154967445	0.280167576	-0.123989446	0.052461895	-0.185884343	0.122076691	0.313417191	0.275024279	0.129205013	0.112112327	0.495363218	0.304557953	0.998768023	0.949258587	Bacteria.Firmicutes.Clostridia.Clostridiales.Ruminococcaceae.Ruminococcaceae.NK4A214.group	HSDL2
123699	ENSG00000119471	rs7096	0.929442361	0.685116912	0.428272774	0.55746763	0.027807622	-0.088427369	0.098906423	-0.056554406	0.312848933	0.21711441	0.124088642	0.095918914	0.656226823	0.384927373	0.995261573	0.982567127	Bacteria.Firmicutes.Clostridia.Clostridiales.Lachnospiraceae.Lachnospiraceae.UCG.008	HSDL2
123700	ENSG00000119471	rs7096	0.182998713	0.101405094	0.450043334	0.208169773	0.325266922	-0.327399923	-0.083128983	0.110493861	0.241705339	0.197079488	0.109400222	0.086930647	0.171458792	0.043153708	0.999513786	0.875787393	Bacteria.Firmicutes.Erysipelotrichia.Erysipelotrichales.Erysipelotrichaceae	HSDL2
123701	ENSG00000119471	rs7096	0.952685436	0.858177745	0.132214787	0.153956529	0.014622919	0.042949341	-0.149470298	0.14864547	0.245512543	0.23941312	0.098059168	0.103063922	0.68283108	0.465299028	0.999437234	0.98110946	Bacteria.Proteobacteria.Betaproteobacteria.Neisseriales.Neisseriaceae	HSDL2
123702	ENSG00000119471	rs7096	0.911117067	0.333664032	0.176360504	0.947586582	-0.027398818	-0.194615905	-0.163057663	0.006624171	0.244504392	0.199832266	0.119308516	0.10038395	0.464845596	0.189856737	0.963485106	0.982590578	Bacteria.Firmicutes.Bacilli.Lactobacillales.Carnobacteriaceae.Granulicatella	HSDL2
123703	ENSG00000119471	rs7096	0.365000833	0.368137802	0.085554368	0.081338273	-0.353264303	0.277982011	-0.264750201	0.228168002	0.387280398	0.306762954	0.151677161	0.128905216	0.485821485	0.249855986	0.996483139	0.836904115	Bacteria.Bacteroidetes.Bacteroidia.Bacteroidales.Porphyromonadaceae.Butyricimonas	HSDL2
123704	ENSG00000119471	rs7096	0.571839324	0.832385765	0.562609463	0.271129523	0.14304772	-0.045105552	-0.055196647	0.096504378	0.251763805	0.21227922	0.094854195	0.086959669	0.321153865	0.269041736	0.998735039	0.999709092	Bacteria.Bacteroidetes.Bacteroidia.Bacteroidales.Prevotellaceae.Prevotella.9	HSDL2
123705	ENSG00000119471	rs7096	0.207469875	0.64326841	0.494396028	0.32930899	0.28201498	-0.086114014	-0.089707124	-0.101981984	0.221528812	0.185083249	0.130549635	0.103769798	0.175127968	0.165628492	0.608073013	0.910444892	Bacteria.Firmicutes.Bacilli.Lactobacillales	HSDL2
123706	ENSG00000119471	rs7096	0.946781937	0.7780141	0.071552355	0.107560664	0.01528985	-0.050748878	0.157950304	-0.121269826	0.228196761	0.179284426	0.086245001	0.074333026	0.433788872	0.21435908	0.99786128	0.999462671	Bacteria.Firmicutes.Clostridia.Clostridiales.Lachnospiraceae.Anaerostipes	HSDL2
123707	ENSG00000119471	rs7096	0.254950716	0.404677434	0.480927981	0.200910046	0.226890826	-0.14118921	-0.091537612	0.13329544	0.197572085	0.168347371	0.129139516	0.103180773	0.146628572	0.092084717	0.727376305	0.941859322	Bacteria.Actinobacteria.Actinobacteria.Bifidobacteriales.Bifidobacteriaceae.Bifidobacterium	HSDL2
123708	ENSG00000119471	rs7096	0.353181346	0.347939891	0.411661311	0.738805579	0.187009457	-0.159120609	-0.079665832	0.0280469	0.200003669	0.168323305	0.096423122	0.083761408	0.15907102	0.07436658	0.998880039	0.983543462	Bacteria.Proteobacteria.Deltaproteobacteria.Desulfovibrionales.Desulfovibrionaceae.Bilophila	HSDL2
123709	ENSG00000119471	rs7096	0.130436832	0.575734209	0.24126622	0.535733294	0.378886487	-0.117260467	-0.131871544	-0.057532115	0.247403188	0.208492134	0.111523178	0.092415449	0.158526541	0.213332935	0.651171871	0.982679299	Bacteria.Firmicutes.Bacilli	HSDL2
123710	ENSG00000119471	rs7096	0.279377724	0.26878548	0.77464639	0.834566065	0.217976574	-0.190041196	0.026900418	-0.017130864	0.199853022	0.170401526	0.093573543	0.081701405	0.169984924	0.101282126	0.905807925	0.996759562	Bacteria.Bacteroidetes.Bacteroidia.Bacteroidales.Porphyromonadaceae	HSDL2
123711	ENSG00000119471	rs7096	0.06194293	0.071788928	0.12823988	0.163732093	0.519076721	-0.447113716	0.192357499	-0.16679816	0.273348762	0.244344472	0.12487365	0.118438372	0.126729077	0.050084364	0.999550585	0.883018795	Bacteria.Firmicutes.Clostridia.Clostridiales.Lachnospiraceae.Lachnospiraceae.ND3007.group	HSDL2
123712	ENSG00000119471	rs7096	0.94473016	0.336592876	0.192721793	0.947707549	-0.017089507	-0.194204369	-0.158345971	0.006635305	0.245573037	0.200630442	0.120322355	0.100785628	0.480297596	0.179913527	0.988161388	0.960558667	Bacteria.Firmicutes.Bacilli.Lactobacillales.Carnobacteriaceae	HSDL2
123713	ENSG00000119471	rs7096	0.066418746	0.066333406	0.009666351	0.001805244	0.356632778	-0.295923147	-0.23027267	0.235248961	0.191073145	0.158495642	0.086403706	0.072332798	0.059150131	0.025596232	0.212055342	0.309927508	Bacteria.Firmicutes.Negativicutes.Selenomonadales.Veillonellaceae.Veillonella	HSDL2
123714	ENSG00000119471	rs7096	0.622227751	0.893172648	0.339148013	0.15003398	0.107836541	-0.026337991	-0.086942813	0.12466752	0.217841375	0.195371686	0.090299363	0.085602104	0.240198952	0.201099254	0.998409995	0.996467843	Bacteria.Verrucomicrobia	HSDL2
123715	ENSG00000119471	rs7096	0.759329069	0.953735852	0.327706373	0.241575045	0.074978531	0.014178869	-0.138286318	0.152780435	0.243725912	0.243468596	0.140241729	0.129291438	0.491517076	0.351841339	0.998330087	0.999834196	Bacteria.Actinobacteria.Coriobacteriia.Coriobacteriales.Coriobacteriaceae.Collinsella	HSDL2
123716	ENSG00000119471	rs7096	0.496540266	0.286771242	0.898428043	0.750790843	0.178008215	-0.226103359	-0.015175839	-0.033192022	0.260349324	0.210541108	0.118431949	0.104074821	0.374306531	0.12203834	0.998368957	0.997803387	Bacteria.Actinobacteria.Actinobacteria.Micrococcales	HSDL2
123717	ENSG00000119471	rs7096	0.332933159	0.527008214	0.804860477	0.913335119	0.285451437	-0.165362426	0.028483727	0.011891261	0.292656534	0.26002427	0.11482735	0.108843769	0.381375036	0.283605239	0.996423631	0.976588979	Bacteria.Bacteroidetes.Bacteroidia.Bacteroidales.Prevotellaceae.Prevotella.7	HSDL2
123718	ENSG00000119471	rs7096	0.709195056	0.544819612	0.425240069	0.746033882	0.096912546	-0.136564819	-0.094793035	0.034290737	0.258743125	0.224358748	0.118146764	0.105434531	0.407695861	0.196445807	0.839418885	0.99827201	Bacteria.Firmicutes.Clostridia.Clostridiales.Ruminococcaceae..Eubacterium..coprostanoligenes.group	HSDL2
123719	ENSG00000119471	rs7096	0.505033769	0.67403133	0.254512863	0.34361242	-0.370529721	0.170173336	0.136491276	-0.086512949	0.552819006	0.40277441	0.118743351	0.090693456	0.849203124	0.715035716	0.956359196	0.930754062	Bacteria.Firmicutes.Clostridia.Clostridiales.Ruminococcaceae	HSDL2
123720	ENSG00000119471	rs7096	0.325289906	0.263371221	0.958669807	0.64733266	0.257279295	-0.262358147	0.006176884	-0.051084694	0.259607707	0.23257098	0.118740332	0.111156751	0.189030483	0.055691967	0.999417824	0.997023453	Bacteria.Firmicutes.Clostridia.Clostridiales.Christensenellaceae.Christensenellaceae.R.7.group	HSDL2
123721	ENSG00000119471	rs7096	0.254909805	0.404475396	0.480342718	0.200827547	0.226917334	-0.141251604	-0.091660791	0.133323278	0.197577986	0.16834898	0.129140288	0.103183182	0.146277291	0.092083587	0.725863566	0.942815443	Bacteria.Actinobacteria.Actinobacteria.Bifidobacteriales.Bifidobacteriaceae	HSDL2
123722	ENSG00000119471	rs7096	0.557588209	0.395957411	0.228839942	0.40350563	0.124818223	-0.144243504	0.132051043	-0.072791851	0.2117625	0.168818332	0.108718236	0.086576318	0.254935017	0.084349638	0.798106339	0.968856518	Bacteria.Firmicutes.Clostridia.Clostridiales.Lachnospiraceae..Eubacterium..hallii.group	HSDL2
123723	ENSG00000119471	rs7096	0.864387936	0.984134629	0.425278766	0.214884639	0.054890134	0.004705316	-0.093637447	0.117248038	0.320136707	0.235724324	0.116716282	0.093627102	0.626730714	0.445974548	0.984987993	0.971423926	Bacteria.Proteobacteria.Deltaproteobacteria.Desulfovibrionales.Desulfovibrionaceae.Desulfovibrio	HSDL2
123724	ENSG00000119471	rs7096	0.150373605	0.139534666	0.221149359	0.201437645	0.300480903	-0.25771377	0.116639669	-0.109346999	0.206497814	0.172319132	0.094432726	0.084743277	0.120734289	0.042012226	0.63910002	0.853578243	Bacteria.Firmicutes.Clostridia.Clostridiales.Lachnospiraceae.Lachnospira	HSDL2
123725	ENSG00000119471	rs7096	0.628814698	0.883867024	0.460031284	0.653961572	-0.436263375	0.093375474	0.117687305	-0.052262183	0.898284495	0.636787968	0.158363933	0.116057836	0.987348183	0.814143415	0.996576058	0.851547157	Bacteria.Firmicutes.Clostridia.Clostridiales	HSDL2
123726	ENSG00000119471	rs7096	0.351434663	0.350529768	0.583409594	0.527140247	0.191787765	-0.161354556	0.058913945	-0.047996157	0.204366413	0.171612373	0.106897791	0.075495788	0.155034692	0.075735326	0.840493659	0.903424497	Bacteria.Proteobacteria.Gammaproteobacteria.Pasteurellales.Pasteurellaceae	HSDL2
123727	ENSG00000119471	rs7096	0.647818859	0.494683544	0.926361228	0.97371182	0.18397415	-0.191581889	0.010331664	0.00270297	0.400908771	0.27899313	0.11135936	0.081713805	0.72661561	0.451970293	0.909948314	0.926843114	Bacteria.Firmicutes.Clostridia.Clostridiales.Lachnospiraceae..Eubacterium..rectale.group	HSDL2
123728	ENSG00000119471	rs7096	0.697068198	0.729520611	0.275970519	0.236777983	-0.162792661	0.101312126	0.104743993	-0.085049413	0.416366297	0.291769307	0.095350448	0.071234686	0.767918331	0.524148454	0.999785669	0.999420701	Bacteria.Firmicutes.Clostridia.Clostridiales.Ruminococcaceae.Faecalibacterium	HSDL2
123729	ENSG00000119471	rs7096	0.107391474	0.179334451	0.198333581	0.355558892	0.381735493	-0.3033238	0.14865447	-0.100866524	0.233872126	0.223488956	0.114404001	0.10841294	0.129870902	0.075425038	0.784523155	0.924960833	Bacteria.Firmicutes.Clostridia.Clostridiales.Ruminococcaceae.Ruminococcus.2	HSDL2
123730	ENSG00000119471	rs7096	0.596141267	0.826785047	0.538689868	0.195157828	0.119077261	0.048881162	-0.109550027	0.196869322	0.223602955	0.2224933	0.17726006	0.15042542	0.377853589	0.291760724	0.938780765	0.989731238	Bacteria.Actinobacteria.Coriobacteriia.Coriobacteriales.Coriobacteriaceae	HSDL2
123731	ENSG00000119471	rs7096	0.420709125	0.416421166	0.017968921	0.025068128	0.156754443	-0.13419763	0.227288658	-0.184135973	0.193464581	0.164098418	0.093656064	0.080318539	0.241710814	0.132373014	0.997851323	0.905123355	Bacteria.Firmicutes.Clostridia.Clostridiales.Lachnospiraceae.Fusicatenibacter	HSDL2
123732	ENSG00000119471	rs7096	0.669613399	0.541290873	0.178610921	0.262522783	0.094223382	-0.110851272	0.128302902	-0.093103002	0.219842334	0.180523803	0.094374157	0.082384463	0.37566919	0.179909626	0.929476379	0.969189617	Bacteria.Firmicutes.Clostridia.Clostridiales.Ruminococcaceae.Subdoligranulum	HSDL2
123733	ENSG00000119471	rs7096	0.790570869	0.851276212	0.749431671	0.716037858	0.107222999	-0.069228855	-0.056061945	0.058504735	0.402113073	0.367794398	0.174797227	0.160144854	0.641365602	0.38175846	0.998929462	0.998920199	Bacteria.Firmicutes.Clostridia.Clostridiales.Lachnospiraceae..Eubacterium..ventriosum.group	HSDL2
123734	ENSG00000119471	rs7096	0.252895897	0.252997858	0.805369811	0.74206942	0.23253156	-0.194106786	0.021623642	-0.024994518	0.20160089	0.168323792	0.087404996	0.075626484	0.12405674	0.060343885	0.94253553	0.990835033	Bacteria.Bacteroidetes.Bacteroidia.Bacteroidales.Porphyromonadaceae.Parabacteroides	HSDL2
123735	ENSG00000119471	rs7096	0.364322082	0.403298101	0.973548614	0.843591615	0.222897172	-0.171342378	-0.004283434	-0.022045954	0.244012355	0.20369879	0.1286937	0.111298445	0.240194309	0.130625599	0.785692192	0.955521635	Bacteria.Actinobacteria.Actinobacteria	HSDL2
123736	ENSG00000119471	rs7096	0.215275797	0.186167705	0.293128423	0.453645765	0.25240812	-0.224611639	0.09685389	-0.06147199	0.201731639	0.168134082	0.091394505	0.08154866	0.113288165	0.060365956	0.996033175	0.955825293	Bacteria.Firmicutes.Clostridia.Clostridiales.Lachnospiraceae.Lachnospiraceae.NK4A136.group	HSDL2
123737	ENSG00000119471	rs7096	0.605039281	0.312840928	0.282183382	0.851556023	0.108834651	-0.17039461	-0.113689574	0.014993162	0.209434442	0.167537181	0.104852094	0.079806616	0.270151474	0.094869016	0.999550314	0.996901429	Bacteria.Proteobacteria.Gammaproteobacteria.Pseudomonadales	HSDL2
123738	ENSG00000119471	rs7096	0.686502545	0.843334807	0.43607596	0.791297813	-0.240747944	-0.079179415	0.087597159	-0.020926306	0.593868597	0.399071266	0.111787622	0.078758892	0.906199841	0.739945031	0.998912436	0.995383189	Bacteria.Bacteroidetes.Bacteroidia.Bacteroidales	HSDL2
123739	ENSG00000119471	rs7096	0.591139416	0.818033019	0.65319718	0.213501213	0.120167472	0.051335868	-0.084186391	0.188967289	0.222607443	0.222237684	0.186509924	0.150437447	0.359487784	0.285359712	0.89856591	0.994989321	Bacteria.Actinobacteria.Coriobacteriia.Coriobacteriales	HSDL2
123740	ENSG00000119471	rs7096	0.282693133	0.313519461	0.397079446	0.70322545	0.214290792	-0.172463101	-0.085741857	0.032394798	0.197844512	0.169810775	0.100589758	0.084664062	0.132886005	0.073513558	0.972085394	0.961745829	Bacteria.Proteobacteria.Deltaproteobacteria.Desulfovibrionales.Desulfovibrionaceae	HSDL2
123741	ENSG00000119471	rs7096	0.206477313	0.102046029	0.513334098	0.210901814	0.309994409	-0.32670746	-0.072411682	0.109804753	0.242969137	0.19703893	0.110181164	0.086914347	0.198646931	0.052280809	0.993501001	0.853171138	Bacteria.Firmicutes.Erysipelotrichia.Erysipelotrichales	HSDL2
123742	ENSG00000119471	rs7096	0.237551446	0.42550652	0.049874865	0.097722323	-0.470564029	0.226905489	-0.290452735	0.185814639	0.394786984	0.282970785	0.145394414	0.11061645	0.294529685	0.327584909	0.325806404	0.651335647	Bacteria.Firmicutes.Erysipelotrichia.Erysipelotrichales.Erysipelotrichaceae.Holdemanella	HSDL2
123743	ENSG00000119471	rs7096	0.38184559	0.245640194	0.78276359	0.634040283	0.257809911	-0.256113483	0.031640906	-0.045718339	0.292837826	0.218634363	0.114290657	0.095591564	0.534427728	0.240804074	0.998986731	0.998377846	Bacteria.Firmicutes.Clostridia.Clostridiales.Family.XI.Anaerococcus	HSDL2
123744	ENSG00000119471	rs7096	0.058106571	0.063187797	0.114536665	0.14251001	0.500682493	-0.43877493	0.21914892	-0.190599447	0.259634032	0.232189724	0.137030362	0.128416936	0.077636936	0.032104826	0.699439699	0.679576322	Bacteria.Firmicutes.Clostridia.Clostridiales.Ruminococcaceae.Butyricicoccus	HSDL2
123745	ENSG00000119471	rs7096	0.879956388	0.737951913	0.026788796	0.022342799	0.033519765	-0.056655292	0.24368697	-0.211862898	0.221090867	0.168627092	0.107578709	0.090557449	0.488754506	0.300772105	0.998793879	0.998019463	Bacteria.Firmicutes.Clostridia.Clostridiales.Lachnospiraceae.Blautia	HSDL2
123746	ENSG00000119471	rs7096	0.056122782	0.04529459	0.030914331	0.004087437	0.376126751	-0.332333296	-0.173043959	0.205160514	0.193450478	0.162860813	0.078463744	0.068956371	0.05762169	0.016047749	0.427856072	0.656443425	Bacteria.Fusobacteria.Fusobacteriia.Fusobacteriales.Fusobacteriaceae.Fusobacterium	HSDL2
123747	ENSG00000119471	rs7096	0.861608815	0.47655479	0.163189009	0.52308694	0.040389416	-0.131878222	-0.126045413	0.054965954	0.230785581	0.184203276	0.089383997	0.085614701	0.432889862	0.258157765	0.998201428	0.99782309	Bacteria.Firmicutes.Bacilli.Bacillales.Staphylococcaceae.Staphylococcus	HSDL2
123748	ENSG00000119471	rs7096	0.470071983	0.24604254	0.834382548	0.690693064	0.173142782	-0.233963305	-0.018708272	-0.033487062	0.238308837	0.199897598	0.089124107	0.08378763	0.396724097	0.143202134	0.999814869	0.942552604	Bacteria.Actinobacteria.Actinobacteria.Corynebacteriales.Corynebacteriaceae	HSDL2
123749	ENSG00000119471	rs7096	0.298714867	0.702572214	0.798241736	0.134425784	0.206671659	-0.064618666	-0.030345046	-0.149040435	0.197310143	0.168491556	0.118231776	0.098345344	0.183990886	0.16464431	0.744776725	0.921307549	Bacteria.Firmicutes.Bacilli.Lactobacillales.Streptococcaceae.Streptococcus	HSDL2
123750	ENSG00000119471	rs7096	0.955493823	0.765306898	0.455366683	0.534101537	0.018718246	-0.072073363	-0.110808216	0.068272445	0.334125305	0.240441782	0.147562226	0.109229353	0.621215531	0.330283928	0.99946547	0.972078348	Bacteria.Firmicutes.Erysipelotrichia.Erysipelotrichales.Erysipelotrichaceae..Clostridium..innocuum.group	HSDL2
123751	ENSG00000119471	rs7096	0.189147969	0.216198638	0.399458481	0.293003118	0.271495498	-0.213069289	-0.085725433	0.088076134	0.204624651	0.170637651	0.101081733	0.083089771	0.11671912	0.059628921	0.999334555	0.984995763	Bacteria.Firmicutes.Erysipelotrichia.Erysipelotrichales.Erysipelotrichaceae.Erysipelotrichaceae.UCG.003	HSDL2
123752	ENSG00000119471	rs7096	0.964116852	0.944087405	0.785720642	0.856462965	-0.044970667	-0.053445903	0.046142372	-0.023977087	0.995827332	0.75916431	0.169031829	0.132041478	0.999415694	0.908173218	0.990344402	0.976929885	Bacteria.Firmicutes	HSDL2
123753	ENSG00000119471	rs7096	0.387484091	0.299796596	0.198166651	0.310493145	0.175017832	-0.172554831	0.131064495	-0.088438793	0.201182912	0.165110905	0.100828818	0.086531544	0.193055602	0.084522874	0.881561814	0.837808523	Bacteria.Firmicutes.Clostridia.Clostridiales.Lachnospiraceaencultured	HSDL2
123754	ENSG00000119471	rs7096	0.242142145	0.333567933	0.756639555	0.431229205	0.238492563	-0.162776587	0.027858916	-0.059827533	0.202071696	0.167106087	0.089524798	0.075544936	0.186116482	0.10652431	0.943808501	0.901566772	Bacteria.Firmicutes.Clostridia.Clostridiales.Lachnospiraceae.Roseburia	HSDL2
123755	ENSG00000119471	rs7096	0.099295381	0.108516047	0.050491073	0.081266179	0.337120108	-0.279183544	0.204511923	-0.157224697	0.201648894	0.171600794	0.102657521	0.08880374	0.0906768	0.041623617	0.713126428	0.956405468	Bacteria.Firmicutes.Clostridia.Clostridiales.Peptostreptococcaceae.Intestinibacter	HSDL2
123756	ENSG00000119471	rs7096	0.975257622	0.713896296	0.210368188	0.452948406	-0.008026522	-0.071760335	-0.126956457	0.063134198	0.257815962	0.194890613	0.100371654	0.083623982	0.441091143	0.230840679	0.925613467	0.997412515	Bacteria.Proteobacteria.Gammaproteobacteria.Enterobacteriales.Enterobacteriaceae.Citrobacter	HSDL2
123757	ENSG00000119471	rs7096	0.73793212	0.756956494	0.242516241	0.305310332	-0.117931104	0.098327052	-0.185508936	0.156852035	0.350979017	0.316400377	0.157305555	0.151821012	0.466044103	0.278703013	0.955728627	0.992258538	Bacteria.Firmicutes.Clostridia.Clostridiales.Ruminococcaceae.Ruminiclostridium.9	HSDL2
123758	ENSG00000119471	rs7096	0.345705602	0.346820392	0.587587704	0.529173358	0.193465488	-0.162301846	0.058103071	-0.047977417	0.20370207	0.171287663	0.106610336	0.07584031	0.148780822	0.077056157	0.86375023	0.954136043	Bacteria.Proteobacteria.Gammaproteobacteria.Pasteurellales.Pasteurellaceae.Haemophilus	HSDL2
123759	ENSG00000119471	rs7096	0.200326345	0.242602021	0.427696142	0.788283631	0.26218496	-0.199325161	0.067206161	-0.018929837	0.202684781	0.16905237	0.084211597	0.070205865	0.122336354	0.068623412	0.680120788	0.995306766	Bacteria.Firmicutes.Negativicutes.Selenomonadales.Acidaminococcaceae	HSDL2
123760	ENSG00000119471	rs7096	0.401062433	0.260857882	0.77246738	0.580996404	0.275521579	-0.285162871	0.043342136	-0.069994361	0.325990564	0.251445691	0.149281244	0.126191375	0.455658224	0.171060377	0.999028109	0.997798285	Bacteria.Actinobacteria.Actinobacteria.Micrococcales.Micrococcaceae	HSDL2
123761	ENSG00000119471	rs7096	0.082162584	0.053787203	0.266062506	0.133442636	0.509116148	-0.536174725	-0.110900162	0.120466716	0.288424718	0.273051893	0.098869604	0.079286655	0.143733737	0.04077312	0.934902435	0.965530807	Bacteria.Proteobacteria.Gammaproteobacteria.Enterobacteriales.Enterobacteriaceae	HSDL2
123762	ENSG00000119471	rs7096	0.162528106	0.248173406	0.309651774	0.707635319	0.290541181	-0.201389168	0.088667584	-0.027780789	0.205706344	0.17285182	0.086603481	0.073755817	0.124603691	0.075492851	0.725476215	0.984886853	Bacteria.Firmicutes.Negativicutes.Selenomonadales.Acidaminococcaceae.Phascolarctobacterium	HSDL2
123763	ENSG00000119471	rs7096	0.322060257	0.309740251	0.651220215	0.582905439	0.390258364	-0.367523186	-0.054602609	0.051949277	0.391151098	0.359033738	0.120233787	0.094134211	0.381380895	0.193977191	0.879658083	0.995251343	Bacteria.Proteobacteria.Gammaproteobacteria	HSDL2
123764	ENSG00000119471	rs7096	0.686598608	0.843265425	0.436156095	0.791370874	-0.240669273	-0.079214944	0.087581042	-0.020918743	0.593866955	0.399071224	0.111786667	0.07875867	0.907849349	0.740527146	0.998947111	0.995399427	Bacteria.Bacteroidetes	HSDL2
123765	ENSG00000119471	rs7096	0.046492632	0.033377739	0.090820842	0.068116519	0.64036835	-0.550977101	0.257597688	-0.229034322	0.31560391	0.253560155	0.150099958	0.123493041	0.126469797	0.050556618	0.940017368	0.80329059	Bacteria.Firmicutes.Clostridia.Clostridiales.Ruminococcaceae.Ruminiclostridium.6	HSDL2
123766	ENSG00000119471	rs7096	0.532758398	0.533765374	0.535227452	0.492046096	0.146642025	-0.120735768	-0.072502613	0.066469279	0.233842267	0.193006463	0.116318272	0.096205647	0.258845683	0.159638889	0.998970432	0.998994847	Bacteria.Firmicutes.Erysipelotrichia.Erysipelotrichales.Erysipelotrichaceae.Erysipelatoclostridium	HSDL2
123767	ENSG00000119471	rs7096	0.218462277	0.222311325	0.444768546	0.390372311	0.250016463	-0.206006209	-0.066466182	0.070113694	0.201226495	0.16720953	0.086457132	0.081090751	0.107639672	0.055864029	0.95477287	0.932629835	Bacteria.Firmicutes.Negativicutes.Selenomonadales.Veillonellaceae.Dialister	HSDL2
123768	ENSG00000119471	rs7096	0.386116339	0.241942444	0.028644415	0.226850357	0.166839061	-0.187710105	-0.162288048	0.075658083	0.191226632	0.158976223	0.072535372	0.062020761	0.204208595	0.06579324	0.420724923	0.819115064	Bacteria.Proteobacteria.Betaproteobacteria.Burkholderiales.Alcaligenaceae.Sutterella	HSDL2
123769	ENSG00000119471	rs7096	0.423765911	0.22828219	0.266088727	0.670964736	0.16184163	-0.202149745	-0.117893977	0.036567295	0.201069783	0.166229251	0.105110543	0.085691869	0.226013143	0.0827514	0.998173674	0.994266973	Bacteria.Firmicutes.Bacilli.Bacillales	HSDL2
123770	ENSG00000119471	rs7096	0.193275768	0.172147192	0.338448009	0.331488547	0.266757418	-0.242939905	0.09787429	-0.08568989	0.202956656	0.176003281	0.101504624	0.087588812	0.107636736	0.041871618	0.996546716	0.994860843	Bacteria.Firmicutes.Clostridia.Clostridiales.Ruminococcaceae.Ruminococcaceae.UCG.002	HSDL2
123771	ENSG00000119471	rs7096	0.094636892	0.066729041	0.190626103	0.136464074	0.513705132	-0.420904691	0.181698344	-0.158904748	0.302928221	0.225772127	0.137408828	0.105412062	0.172364205	0.063292872	0.799329462	0.830435126	Bacteria.Firmicutes.Clostridia.Clostridiales.Lachnospiraceae..Eubacterium..xylanophilum.group	HSDL2
123772	ENSG00000119471	rs7096	0.400518098	0.975521928	0.933903654	0.410834134	0.237394682	-0.007792275	-0.010929194	0.100381245	0.280553564	0.252995267	0.131279442	0.121280155	0.434394457	0.433796858	0.848537386	0.844583883	Bacteria.Firmicutes.Erysipelotrichia.Erysipelotrichales.Erysipelotrichaceae.Faecalitalea	HSDL2
123773	ENSG00000119471	rs7096	0.261275894	0.150670286	0.667110753	0.363867526	0.335510159	-0.385643694	0.059556862	-0.111807902	0.296101959	0.265219552	0.137846003	0.122282871	0.257221313	0.080253576	0.979739712	0.954434128	Bacteria.Firmicutes.Clostridia.Clostridiales.Ruminococcaceae.Ruminococcus.1	HSDL2
123774	ENSG00000119471	rs7096	0.302875053	0.223475235	0.015306428	0.030720945	0.198929309	-0.197196441	0.238381314	-0.174796621	0.19157363	0.160466611	0.095741296	0.079163647	0.140307124	0.064235976	0.840409653	0.76167626	Bacteria.Firmicutes.Clostridia.Clostridiales.Lachnospiraceae.Coprococcus.1	HSDL2
123775	ENSG00000119471	rs7096	0.153794159	0.108585878	0.484128239	0.28532543	0.394406014	-0.402987269	-0.07010657	0.081753448	0.273353433	0.247746962	0.099633275	0.075896449	0.169088656	0.060904671	0.998302481	0.99762474	Bacteria.Proteobacteria.Gammaproteobacteria.Enterobacteriales.Enterobacteriaceae.Escherichia.Shigella	HSDL2
123776	ENSG00000119471	rs7096	0.800435085	0.735647041	0.488698419	0.863981852	-0.130381558	-0.121228049	0.069499563	-0.012519085	0.513707249	0.357550107	0.099815543	0.072795112	0.857430649	0.703097606	0.99911693	0.997690506	Bacteria.Bacteroidetes.Bacteroidia.Bacteroidales.Bacteroidaceae.Bacteroides	HSDL2
123777	ENSG00000119471	rs7096	0.716470859	0.870573032	0.801847325	0.64254512	0.140690458	-0.054427175	0.032868336	-0.053243141	0.385726992	0.332754582	0.130445493	0.114185224	0.712972235	0.520581973	0.996108676	0.998901623	Bacteria.Firmicutes.Clostridia.Clostridiales.Lachnospiraceae..Ruminococcus..gnavus.group	HSDL2
123778	ENSG00000119471	rs7096	0.330522984	0.272310035	0.973190931	0.674322326	0.253961168	-0.257550992	0.004120457	-0.04787171	0.259067489	0.232655601	0.122144846	0.113412627	0.189880191	0.058139295	0.999989953	0.995366106	Bacteria.Firmicutes.Clostridia.Clostridiales.Christensenellaceae	HSDL2
123779	ENSG00000119471	rs7096	0.127727698	0.169975947	0.052811529	0.207148727	0.303446462	-0.228344893	0.19853529	-0.112573749	0.196720706	0.164580481	0.100680944	0.088365847	0.10110257	0.04117997	0.493002666	0.869357444	Bacteria.Firmicutes.Clostridia.Clostridiales.Peptostreptococcaceae	HSDL2
123780	ENSG00000119471	rs7096	0.213259228	0.237827373	0.705890582	0.874682914	0.253857967	-0.198088612	0.03341111	0.011787575	0.201989051	0.166288316	0.088151605	0.07445102	0.112698195	0.074476818	0.99994518	0.999865593	Bacteria.Bacteroidetes.Bacteroidia.Bacteroidales.Prevotellaceae	HSDL2
123781	ENSG00000119471	rs7096	0.086392473	0.148297874	0.179732296	0.356048439	0.446751014	-0.311616986	0.209183475	-0.115436756	0.256646875	0.213043621	0.154269318	0.124200414	0.13013782	0.079877293	0.741953371	0.987554159	Bacteria.Firmicutes.Clostridia.Clostridiales.Family.XIII	HSDL2
123782	ENSG00000119471	rs7096	0.43435184	0.513466071	0.959608134	0.765922858	0.213275667	-0.148547759	0.007000242	-0.036782009	0.271148221	0.226100408	0.137696955	0.123040228	0.350368312	0.183274611	0.965047569	0.979665691	Bacteria.Actinobacteria	HSDL2
123783	ENSG00000119471	rs7096	0.348102166	0.494129836	0.848072998	0.971534662	0.241865103	-0.174198651	0.019055966	0.003662802	0.255940023	0.253352277	0.09907868	0.102258152	0.24679625	0.20457	0.93214298	0.875694352	Bacteria.Firmicutes.Clostridia.Clostridiales.Lachnospiraceae.Tyzzerella	HSDL2
123784	ENSG00000119509	rs3813712	0.00458415	0.000182766	0.376339005	0.371908677	-0.578660375	0.521657033	0.102043205	-0.065110365	0.197152921	0.131547291	0.11456841	0.07242346	0.012159501	0.000291272	0.638852341	0.955303348	Bacteria.Firmicutes.Bacilli.Lactobacillales.Streptococcaceae	INVS
123785	ENSG00000119509	rs3813712	0.08435145	0.035246349	0.621257311	0.847753575	-0.684018486	0.540136138	0.061713533	-0.017196583	0.390335033	0.251257739	0.124320689	0.089221137	0.502122881	0.157317954	0.99967607	0.999141757	Bacteria.Firmicutes.Negativicutes.Selenomonadales	INVS
123786	ENSG00000119509	rs3813712	0.055540632	0.017187758	0.804126058	0.995672793	-0.557231629	0.48493478	-0.036421013	0.000543774	0.285897855	0.198385288	0.146263046	0.0998858	0.119136942	0.019349505	0.999550585	0.983787266	Bacteria.Firmicutes.Clostridia.Clostridiales.Lachnospiraceae.Lachnospiraceae.ND3007.group	INVS
123787	ENSG00000119509	rs3813712	0.05349061	0.014238774	0.862947186	0.967726876	-0.53841845	0.477615454	-0.022918994	-0.003654125	0.273845062	0.189686198	0.132251528	0.089973834	0.136197132	0.023798548	0.95893715	0.999877656	Bacteria.Firmicutes.Clostridia.Clostridiales.Family.XIII.Family.XIII.AD3011.group	INVS
123788	ENSG00000119509	rs3813712	0.016796702	0.007386999	0.82752361	0.278217987	-0.542861643	0.413239656	-0.020274868	-0.070487456	0.221262548	0.149491552	0.092687174	0.064469688	0.050362596	0.008508658	0.968870876	0.906546295	Bacteria.Firmicutes.Clostridia.Clostridiales.Ruminococcaceae.Ruminococcaceae.UCG.003	INVS
123789	ENSG00000119509	rs3813712	0.260513739	0.032849777	0.515035371	0.638624231	-0.341574677	0.407814472	0.077793772	-0.035713025	0.300968022	0.187093613	0.118851691	0.075694945	0.340006124	0.046736311	0.999469974	0.988298671	Bacteria.Bacteroidetes.Bacteroidia.Bacteroidales.Porphyromonadaceae.Barnesiella	INVS
123790	ENSG00000119509	rs3813712	0.027179415	0.001089025	0.844644475	0.70230264	-0.483882722	0.512890663	0.022231124	0.029462514	0.214183242	0.150107183	0.113004025	0.076749638	0.049643692	0.001333232	0.963722971	0.933928041	Bacteria.Firmicutes.Clostridia.Clostridiales.Lachnospiraceae..Eubacterium..eligens.group	INVS
123791	ENSG00000119509	rs3813712	0.056748991	0.030990329	0.357803523	0.347489514	-0.398854216	0.380341512	-0.073686854	0.058774423	0.205675673	0.172540075	0.079572744	0.06211518	0.103665971	0.029533465	0.938500455	0.885035151	Bacteria.Proteobacteria.Betaproteobacteria.Burkholderiales	INVS
123792	ENSG00000119509	rs3813712	0.00578586	0.000313906	0.988291569	0.916762148	-0.504553697	0.479711703	-0.001245108	0.006905805	0.176878565	0.126111788	0.084525442	0.065823412	0.011881734	0.000390728	0.99888113	0.999513539	Bacteria.Firmicutes.Clostridia.Clostridiales.Lachnospiraceae.Dorea	INVS
123793	ENSG00000119509	rs3813712	0.020494369	0.000437108	0.395641843	0.151708234	-0.640599704	0.597756423	0.07966206	-0.087445411	0.269795405	0.161422461	0.093171522	0.060294316	0.058733178	0.001665522	0.873502206	0.775510139	Bacteria.Firmicutes.Negativicutes.Selenomonadales.Veillonellaceae	INVS
123794	ENSG00000119509	rs3813712	0.015435723	0.007792089	0.508203565	0.420285307	-0.459426705	0.419056832	-0.045942462	0.043549988	0.184763297	0.152673928	0.069059599	0.053699662	0.037525561	0.009460241	0.943988959	0.910103475	Bacteria.Proteobacteria.Betaproteobacteria.Burkholderiales.Alcaligenaceae	INVS
123795	ENSG00000119509	rs3813712	0.023237048	0.001612055	0.876194386	0.795736061	-0.489126084	0.513546212	-0.015566187	-0.01856926	0.21050411	0.156113286	0.09952742	0.071442733	0.054951398	0.002430454	0.999513786	0.974686324	Bacteria.Firmicutes.Erysipelotrichia.Erysipelotrichales.Erysipelotrichaceae	INVS
123796	ENSG00000119509	rs3813712	0.027057809	0.000524039	0.978057232	0.291454212	-0.535076789	0.658724759	-0.003503389	0.092250439	0.236648795	0.180611524	0.126892505	0.086746519	0.098513889	0.002291596	0.999274386	0.998480911	Bacteria.Firmicutes.Clostridia.Clostridiales.Ruminococcaceae.Ruminococcaceae.UCG.013	INVS
123797	ENSG00000119509	rs3813712	0.006187845	0.000482561	0.920136152	0.789482389	-0.509618937	0.499971977	0.008047204	-0.015559405	0.180175877	0.136134003	0.07995508	0.058042576	0.016062766	0.00071389	0.997466038	0.996556542	Bacteria.Bacteroidetes.Bacteroidia.Bacteroidales.Rikenellaceae	INVS
123798	ENSG00000119509	rs3813712	0.01183306	0.001782505	0.811802483	0.824631863	-0.528517172	0.500298197	-0.020809013	0.014235124	0.204147429	0.153630687	0.087046388	0.063985532	0.033291947	0.003074	0.999305535	0.994727898	Bacteria.Proteobacteria.Gammaproteobacteria.Pseudomonadales.Pseudomonadaceae.Pseudomonas	INVS
123799	ENSG00000119509	rs3813712	0.077985872	0.029077831	0.644567364	0.960523867	-0.436753305	0.487809208	0.039813685	-0.003779059	0.243950037	0.218641362	0.085907385	0.076061135	0.185923492	0.047021284	0.999586829	0.996426659	Bacteria.Firmicutes.Negativicutes.Selenomonadales.Veillonellaceae.Megasphaera	INVS
123800	ENSG00000119509	rs3813712	0.093516317	0.008412944	0.506359368	0.778397643	-0.398263724	0.455594861	0.065619334	-0.019793707	0.234037288	0.167707559	0.098208526	0.070051092	0.207395015	0.016931998	0.997152221	0.990360691	Bacteria.Firmicutes.Clostridia.Clostridiales.Family.XI	INVS
123801	ENSG00000119509	rs3813712	0.007202477	0.000576691	0.506295695	0.610907087	-0.579664569	0.518249207	-0.050684872	0.026701358	0.208999664	0.14326121	0.075845614	0.052231253	0.027085112	0.001428643	0.998735039	0.999709092	Bacteria.Bacteroidetes.Bacteroidia.Bacteroidales.Prevotellaceae.Prevotella.9	INVS
123802	ENSG00000119509	rs3813712	0.006948926	0.001350896	0.529858709	0.908845034	-0.584823528	0.488461241	0.054271182	-0.007005077	0.209874005	0.145928438	0.085932545	0.060947777	0.028498975	0.002731626	0.99514452	0.969189617	Bacteria.Firmicutes.Clostridia.Clostridiales.Ruminococcaceae.Subdoligranulum	INVS
123803	ENSG00000119509	rs3813712	0.005573946	0.000324659	0.989079636	0.861844856	-0.508285323	0.493071113	-0.001115382	-0.010433171	0.177358069	0.129971973	0.081183507	0.059718171	0.012123757	0.000390596	0.947583026	0.954165428	Bacteria.Proteobacteria.Deltaproteobacteria	INVS
123804	ENSG00000119509	rs3813712	0.11717138	0.045912341	0.483384677	0.636199048	-0.387401392	0.418569836	0.07846806	-0.042321519	0.244027119	0.20572608	0.111326174	0.089056663	0.237750207	0.054201271	0.99946547	0.972078348	Bacteria.Firmicutes.Erysipelotrichia.Erysipelotrichales.Erysipelotrichaceae..Clostridium..innocuum.group	INVS
123805	ENSG00000119509	rs3813712	0.017410952	0.000362829	0.560501891	0.587221283	-0.439164183	0.464570465	0.047223181	0.031549115	0.180035608	0.123557831	0.080715013	0.057830984	0.031729709	0.000467461	0.779598307	0.906418779	Bacteria.Firmicutes.Clostridia.Clostridiales.Lachnospiraceae.Lachnospira	INVS
123806	ENSG00000119509	rs3813712	0.006865367	0.000282355	0.770224479	0.19199233	-0.494583236	0.472710579	0.026203192	-0.076714371	0.177210618	0.123236195	0.089343761	0.058196164	0.01321082	0.000385717	0.740974761	0.832236893	Bacteria.Firmicutes.Negativicutes.Selenomonadales.Veillonellaceae.Veillonella	INVS
123807	ENSG00000119509	rs3813712	0.033710717	0.004708927	0.772021594	0.424516009	-0.475425924	0.429222996	0.027972327	-0.054072683	0.219217391	0.146710989	0.096149888	0.067288519	0.072595898	0.005677855	0.825992086	0.975162928	Bacteria.Bacteroidetes.Bacteroidia.Bacteroidales.Porphyromonadaceae.Odoribacter	INVS
123808	ENSG00000119509	rs3813712	0.006191307	0.000483976	0.920345219	0.791157501	-0.509573892	0.499781638	0.008027828	-0.015440073	0.18017276	0.136115614	0.079972633	0.058070751	0.016031819	0.000723293	0.997528932	0.997707395	Bacteria.Bacteroidetes.Bacteroidia.Bacteroidales.Rikenellaceae.Alistipes	INVS
123809	ENSG00000119509	rs3813712	0.284968396	0.202373382	0.921614384	0.918760834	-0.549931443	0.43887259	0.011818336	0.007707462	0.510151566	0.34083885	0.119646111	0.075278563	0.777362286	0.467911925	0.957429084	0.942918039	Bacteria.Firmicutes.Clostridia.Clostridiales.Ruminococcaceae	INVS
123810	ENSG00000119509	rs3813712	0.129101177	0.004947349	0.743589984	0.53807696	-0.430507953	0.559902299	0.036832322	0.048472391	0.280116573	0.192524645	0.112130159	0.07831334	0.201393916	0.011743278	0.876758126	0.909778486	Bacteria.Firmicutes.Clostridia.Clostridiales.Ruminococcaceae.Ruminococcaceae.UCG.014	INVS
123811	ENSG00000119509	rs3813712	0.009726174	0.001046832	0.385378272	0.667921265	-0.672012177	0.548473901	0.108727276	-0.035493068	0.252372861	0.15992839	0.12442584	0.082363308	0.034358598	0.002450576	0.709989708	0.982679299	Bacteria.Firmicutes.Bacilli	INVS
123812	ENSG00000119509	rs3813712	0.09396778	0.018725371	0.524873675	0.61543345	-0.402661957	0.422702639	0.076397961	-0.045038009	0.236954533	0.175360722	0.119512107	0.089232857	0.182758623	0.028303749	0.998330087	0.999834196	Bacteria.Actinobacteria.Coriobacteriia.Coriobacteriales.Coriobacteriaceae.Collinsella	INVS
123813	ENSG00000119509	rs3813712	0.045933977	0.004275714	0.717770159	0.840097224	-0.454682092	0.459444262	0.034639679	-0.013881869	0.223498111	0.155243813	0.095427978	0.068530018	0.078366786	0.005136327	0.924356744	0.901530053	Bacteria.Firmicutes.Clostridia.Clostridiales.Ruminococcaceae.Ruminococcaceae.UCG.005	INVS
123814	ENSG00000119509	rs3813712	0.007171829	0.000385648	0.682163051	0.562562957	-0.541857134	0.513777063	-0.046186969	0.045386677	0.195258827	0.137323419	0.112286834	0.077986675	0.01527036	0.000393743	0.844242264	0.997649073	Bacteria.Firmicutes.Clostridia.Clostridiales.Ruminococcaceaencultured	INVS
123815	ENSG00000119509	rs3813712	0.140461757	0.052753996	0.989690947	0.974761375	-0.500813668	0.491358413	-0.001177386	-0.001913828	0.335664168	0.249114746	0.090778437	0.060264028	0.472720931	0.145913273	0.999785669	0.999699331	Bacteria.Firmicutes.Clostridia.Clostridiales.Ruminococcaceae.Faecalibacterium	INVS
123816	ENSG00000119509	rs3813712	0.027160941	0.016607772	0.593457297	0.22216555	-0.451699409	0.37241184	0.064364125	-0.127626534	0.199912848	0.151515046	0.11998357	0.103557894	0.061600317	0.018277219	0.891405311	0.994989321	Bacteria.Actinobacteria.Coriobacteriia.Coriobacteriales	INVS
123817	ENSG00000119509	rs3813712	0.006164461	0.000536557	0.615407871	0.713124053	-0.538628797	0.501363137	-0.037464166	0.019348085	0.190340709	0.137741441	0.074221577	0.052398455	0.013342854	0.00074592	0.998409995	0.996467843	Bacteria.Verrucomicrobia	INVS
123818	ENSG00000119509	rs3813712	0.046480149	0.004278754	0.865348761	0.701849852	-0.533397066	0.531601905	-0.016590866	0.025703245	0.262867938	0.179640591	0.097460555	0.066849861	0.158084326	0.015466511	0.984987993	0.977713546	Bacteria.Proteobacteria.Deltaproteobacteria.Desulfovibrionales.Desulfovibrionaceae.Desulfovibrio	INVS
123819	ENSG00000119509	rs3813712	0.013316738	0.004745013	0.49304121	0.530584622	-0.620532704	0.572409976	-0.061776158	0.045571819	0.243944689	0.195833156	0.089619582	0.072285906	0.077242847	0.014515355	0.996423631	0.971636825	Bacteria.Bacteroidetes.Bacteroidia.Bacteroidales.Prevotellaceae.Prevotella.7	INVS
123820	ENSG00000119509	rs3813712	0.035850878	0.005971448	0.890298584	0.893269667	-0.484157395	0.467960167	0.0150544	-0.010096757	0.225983819	0.164703062	0.108727539	0.07496489	0.069236186	0.007013547	0.941113494	0.939048643	Bacteria.Firmicutes.Clostridia.Clostridiales.Ruminococcaceae.Ruminococcus.2	INVS
123821	ENSG00000119509	rs3813712	0.038342109	0.027572991	0.605375693	0.421223401	-0.44300091	0.384307195	0.05394202	-0.064328927	0.209605188	0.170558086	0.103899585	0.079482431	0.102373097	0.035122373	0.988161388	0.950695192	Bacteria.Firmicutes.Bacilli.Lactobacillales.Carnobacteriaceae	INVS
123822	ENSG00000119509	rs3813712	0.014795225	0.000689944	0.899960216	0.991346382	-0.491317312	0.480833499	-0.013735397	-0.000821849	0.196286411	0.135006385	0.108841547	0.075488469	0.033494409	0.001120957	0.771960988	0.960066744	Bacteria.Actinobacteria.Actinobacteria	INVS
123823	ENSG00000119509	rs3813712	0.512461137	0.097913307	0.222431243	0.715917544	-0.200978731	0.377996621	-0.090498789	0.022414943	0.305173174	0.225154231	0.073474627	0.061329173	0.488965629	0.093917201	0.744604998	0.995251343	Bacteria.Proteobacteria.Gammaproteobacteria	INVS
123824	ENSG00000119509	rs3813712	0.022115509	0.001490235	0.949904699	0.929453756	-0.496762919	0.476070503	0.008059805	-0.007731084	0.211958054	0.143598224	0.127799877	0.086992453	0.042364576	0.002014232	0.847216981	0.869968495	Bacteria.Firmicutes.Clostridia.Clostridiales.Ruminococcaceae.Butyricicoccus	INVS
123825	ENSG00000119509	rs3813712	0.061934936	0.014342487	0.824462845	0.970024185	-0.564750391	0.478516677	-0.02717705	-0.002999508	0.297391417	0.190256374	0.122038648	0.079518752	0.24204236	0.037335644	0.996483139	0.901737452	Bacteria.Bacteroidetes.Bacteroidia.Bacteroidales.Porphyromonadaceae.Butyricimonas	INVS
123826	ENSG00000119509	rs3813712	0.152846969	0.167694928	0.904033087	0.626963646	-0.54253225	0.370554975	0.012299084	0.035405727	0.375137238	0.265632133	0.101618101	0.072509796	0.429778554	0.262325741	0.909948314	0.89747881	Bacteria.Firmicutes.Clostridia.Clostridiales.Lachnospiraceae..Eubacterium..rectale.group	INVS
123827	ENSG00000119509	rs3813712	0.008696654	0.000407776	0.537733863	0.435929422	-0.483894858	0.468814167	-0.084251341	0.068852186	0.178931757	0.12587887	0.136003646	0.087837931	0.012170473	0.000408454	0.953370511	0.956901174	Bacteria.Firmicutes.Clostridia.Clostridiales.Ruminococcaceae.Ruminiclostridium.5	INVS
123828	ENSG00000119509	rs3813712	0.005571683	0.000242371	0.774762304	0.674354382	-0.506570489	0.486168436	-0.019946508	0.019922576	0.176750774	0.125249016	0.069420978	0.047203411	0.011528997	0.000358124	0.992346039	0.991974206	Bacteria.Proteobacteria.Betaproteobacteria.Burkholderiales.Alcaligenaceae.Parasutterella	INVS
123829	ENSG00000119509	rs3813712	0.027146184	0.0018756	0.25903752	0.249440223	-0.423908263	0.42715912	0.10956957	-0.078067237	0.187594352	0.131852639	0.096242329	0.067186359	0.035541133	0.001474784	0.598846802	0.950831879	Bacteria.Actinobacteria.Actinobacteria.Bifidobacteriales.Bifidobacteriaceae.Bifidobacterium	INVS
123830	ENSG00000119509	rs3813712	0.017603675	0.000684694	0.537829747	0.989672534	-0.462131157	0.488120693	-0.048791148	-0.000743964	0.189789279	0.136960408	0.07878027	0.05725858	0.030119196	0.00117145	0.88688457	0.998488883	Bacteria.Bacteroidetes.Bacteroidia.Bacteroidales.Porphyromonadaceae	INVS
123831	ENSG00000119509	rs3813712	0.233517828	0.010329195	0.319050164	0.642014403	-0.331520816	0.611674859	0.121883052	0.045689427	0.275723721	0.231673073	0.121398651	0.097829107	0.383253378	0.027690792	0.968970412	0.998920199	Bacteria.Firmicutes.Clostridia.Clostridiales.Lachnospiraceae..Eubacterium..ventriosum.group	INVS
123832	ENSG00000119509	rs3813712	0.006495153	0.000501596	0.4462536	0.502029414	-0.591883723	0.532537899	0.071691844	-0.04289306	0.210560611	0.14547374	0.093560721	0.06354464	0.025549615	0.001099188	0.99786128	0.999462671	Bacteria.Firmicutes.Clostridia.Clostridiales.Lachnospiraceae.Anaerostipes	INVS
123833	ENSG00000119509	rs3813712	0.003302358	0.000225088	0.241005969	0.380115283	-0.548795447	0.498791641	0.084401174	-0.044925202	0.179992001	0.127773954	0.071337814	0.050842913	0.006949706	0.000275065	0.937508231	0.932629835	Bacteria.Firmicutes.Negativicutes.Selenomonadales.Veillonellaceae.Dialister	INVS
123834	ENSG00000119509	rs3813712	0.014223109	0.008244459	0.909212223	0.655473469	-0.522810723	0.427480316	-0.010029462	-0.02998032	0.207600499	0.15692781	0.087615993	0.066889809	0.056297798	0.011501619	0.998368957	0.997803387	Bacteria.Actinobacteria.Actinobacteria.Micrococcales	INVS
123835	ENSG00000119509	rs3813712	0.019892081	0.035995113	0.539113287	0.590199144	-0.622928221	0.397784959	0.06580967	0.040223448	0.261037787	0.185818297	0.106596373	0.074324158	0.114202338	0.062771492	0.997570438	0.982567127	Bacteria.Firmicutes.Clostridia.Clostridiales.Lachnospiraceae.Lachnospiraceae.UCG.008	INVS
123836	ENSG00000119509	rs3813712	0.707356093	0.825270816	0.868800195	0.629890878	-0.351016181	0.151542103	-0.026326734	0.055477118	0.930987339	0.683700318	0.158760443	0.114589565	0.999415694	0.898710159	0.990344402	0.959351878	Bacteria.Firmicutes	INVS
123837	ENSG00000119509	rs3813712	0.006440614	0.000837254	0.445844404	0.823934565	-0.490657126	0.438627353	-0.052637191	-0.010894416	0.174360849	0.125300125	0.068631585	0.048772139	0.013793009	0.000738375	0.777324395	0.87724048	Bacteria.Fusobacteria.Fusobacteriia.Fusobacteriales	INVS
123838	ENSG00000119509	rs3813712	0.087985495	0.011197799	0.458468781	0.337291865	-0.393364062	0.399928264	0.082549288	-0.0688435	0.227145044	0.153239605	0.110693591	0.071225169	0.089248885	0.005503414	0.999417824	0.997023453	Bacteria.Firmicutes.Clostridia.Clostridiales.Christensenellaceae.Christensenellaceae.R.7.group	INVS
123839	ENSG00000119509	rs3813712	0.446556606	0.604535447	0.065189606	0.113542576	0.383671292	-0.234682467	-0.197942853	0.164481384	0.50104166	0.450977092	0.105558045	0.102559964	0.728451516	0.679997669	0.75121437	0.99665811	Bacteria.Proteobacteria	INVS
123840	ENSG00000119509	rs3813712	0.02618162	0.01278353	0.814854891	0.20865883	-0.590550041	0.41482022	-0.022229974	-0.077745523	0.259619605	0.162075748	0.094553246	0.061232591	0.069958668	0.016296498	0.936546966	0.926870238	Bacteria.Firmicutes.Clostridia.Clostridiales.Lachnospiraceae.Lachnospiraceae.UCG.010	INVS
123841	ENSG00000119509	rs3813712	0.094022981	0.008763905	0.555079839	0.917697861	-0.41008296	0.473346851	0.049802519	-0.00620584	0.241362968	0.175216018	0.083956788	0.059826625	0.154989569	0.015290758	0.999614985	0.99936283	Bacteria.Firmicutes.Clostridia.Clostridiales.Lachnospiraceae.Tyzzerella.4	INVS
123842	ENSG00000119509	rs3813712	0.027140789	0.001875568	0.258866189	0.249393132	-0.423904864	0.427153167	0.10960049	-0.078073708	0.187586008	0.131850574	0.096234526	0.067185177	0.035457992	0.00147665	0.597318495	0.950702349	Bacteria.Actinobacteria.Actinobacteria.Bifidobacteriales.Bifidobacteriaceae	INVS
123843	ENSG00000119509	rs3813712	0.014043076	0.001494759	0.790962951	0.625315964	-0.533203453	0.532895584	0.025025466	-0.037738588	0.211314024	0.160786517	0.094032082	0.076918742	0.0549881	0.004390829	0.998793879	0.998019463	Bacteria.Firmicutes.Clostridia.Clostridiales.Lachnospiraceae.Blautia	INVS
123844	ENSG00000119509	rs3813712	0.001600054	1.21E-05	0.689149126	0.066948032	-0.572662973	0.645653093	-0.033389512	0.112785054	0.173954626	0.136377396	0.083105402	0.060547457	0.005944651	3.77E-05	0.836966594	0.956405468	Bacteria.Firmicutes.Clostridia.Clostridiales.Peptostreptococcaceae.Intestinibacter	INVS
123845	ENSG00000119509	rs3813712	0.0047982	0.000221308	0.518748862	0.539618159	-0.537235915	0.502085902	0.060219625	-0.039787359	0.184046794	0.128451723	0.092823603	0.064526767	0.0128864	0.000291574	0.876868787	0.975707333	Bacteria.Firmicutes.Clostridia.Clostridiales.Lachnospiraceae..Eubacterium..hallii.group	INVS
123846	ENSG00000119509	rs3813712	0.006407374	0.000851102	0.448746553	0.813445566	-0.490799871	0.43799248	-0.052275898	-0.01155212	0.174295986	0.125304678	0.068599287	0.048757687	0.013706729	0.000772061	0.766896066	0.8806471	Bacteria.Fusobacteria.Fusobacteriia.Fusobacteriales.Fusobacteriaceae.Fusobacterium	INVS
123847	ENSG00000119509	rs3813712	0.010722297	0.00140231	0.815008733	0.886074744	-0.525556492	0.491208895	-0.016821797	0.007448518	0.200120323	0.147283648	0.071610663	0.051787768	0.033066739	0.002535052	0.99830237	0.997282036	Bacteria.Firmicutes.Clostridia.Clostridiales.Clostridiaceae.1.Clostridium.sensu.stricto.1	INVS
123848	ENSG00000119509	rs3813712	0.065813785	0.013739275	0.810500357	0.874415409	-0.563531866	0.505749757	-0.028947746	0.012452155	0.301232679	0.199765496	0.120243207	0.078479593	0.225238223	0.039434465	0.999437234	0.999340922	Bacteria.Proteobacteria.Betaproteobacteria.Neisseriales.Neisseriaceae	INVS
123849	ENSG00000119509	rs3813712	0.004795363	0.000155483	0.683654201	0.288702784	-0.541017432	0.564662311	-0.032049193	0.060098574	0.185329029	0.140700943	0.078304915	0.056188736	0.015106728	0.000395818	0.998970432	0.998994847	Bacteria.Firmicutes.Erysipelotrichia.Erysipelotrichales.Erysipelotrichaceae.Erysipelatoclostridium	INVS
123850	ENSG00000119509	rs3813712	0.143456953	0.094986721	0.857651569	0.766438064	-0.452954428	0.41701205	0.025979671	-0.032437847	0.305915035	0.246175245	0.144277664	0.108755198	0.308505065	0.11818785	0.965604344	0.991878998	Bacteria.Firmicutes.Clostridia.Clostridiales.Ruminococcaceae.Anaerotruncus	INVS
123851	ENSG00000119509	rs3813712	0.012994024	0.001365014	0.981872778	0.903269228	-0.507244455	0.492569642	-0.001615047	0.006317749	0.198672953	0.147304463	0.070812645	0.051784559	0.034076151	0.002573606	0.998605467	0.997475092	Bacteria.Firmicutes.Clostridia.Clostridiales.Clostridiaceae.1	INVS
123852	ENSG00000119509	rs3813712	0.403179595	0.939466843	0.94734375	0.385738274	-0.53344742	0.039228756	0.008150654	0.086740026	0.63402336	0.514611483	0.122946105	0.099339637	0.849670477	0.747619087	0.895915613	0.799276439	Bacteria.Firmicutes.Clostridia.Clostridiales.Lachnospiraceae	INVS
123853	ENSG00000119509	rs3813712	0.003793049	0.00013214	0.881599723	0.408240506	-0.528539574	0.515239303	-0.014580783	0.058045623	0.176109155	0.126878939	0.097517629	0.069741132	0.009221208	0.000158442	0.998239218	0.961146463	Bacteria.Firmicutes.Clostridia.Clostridiales.Ruminococcaceae.Flavonifractor	INVS
123854	ENSG00000119509	rs3813712	0.175153658	0.051573941	0.720532587	0.661811042	-0.417211463	0.409621341	0.040844774	-0.033845047	0.304408062	0.20660513	0.113685083	0.077026562	0.401959835	0.101066396	0.998986731	0.998377846	Bacteria.Firmicutes.Clostridia.Clostridiales.Family.XI.Anaerococcus	INVS
123855	ENSG00000119509	rs3813712	0.006269577	0.000251365	0.629632556	0.898820952	-0.499197218	0.486241041	-0.037615084	-0.007367502	0.176786355	0.125620618	0.077636334	0.057720354	0.011685944	0.00029302	0.94253553	0.993341467	Bacteria.Bacteroidetes.Bacteroidia.Bacteroidales.Porphyromonadaceae.Parabacteroides	INVS
123856	ENSG00000119509	rs3813712	0.006885599	0.00024273	0.894762689	0.314299292	-0.507086937	0.490254265	0.011331111	-0.061927884	0.181760227	0.12631603	0.085330399	0.061074594	0.014081765	0.000321343	0.999334555	0.984995763	Bacteria.Firmicutes.Erysipelotrichia.Erysipelotrichales.Erysipelotrichaceae.Erysipelotrichaceae.UCG.003	INVS
123857	ENSG00000119509	rs3813712	0.006926328	0.001604069	0.882519008	0.651065487	-0.514108347	0.441409062	0.015801288	0.032373422	0.184418411	0.134117839	0.106513683	0.071251681	0.020545882	0.002245987	0.997851323	0.977487446	Bacteria.Firmicutes.Clostridia.Clostridiales.Lachnospiraceae.Fusicatenibacter	INVS
123858	ENSG00000119509	rs3813712	0.004094356	6.67E-05	0.76506534	0.166598639	-0.512185424	0.52679237	0.022126551	-0.073681954	0.172184435	0.123715739	0.073737476	0.052680648	0.008933247	0.000130795	0.996033175	0.930019817	Bacteria.Firmicutes.Clostridia.Clostridiales.Lachnospiraceae.Lachnospiraceae.NK4A136.group	INVS
123859	ENSG00000119509	rs3813712	0.006895783	0.000608608	0.66749445	0.759448754	-0.53500364	0.498898326	-0.032159836	0.016169794	0.191803545	0.13855383	0.074526348	0.052588689	0.014562291	0.000813319	0.99894297	0.998882343	Bacteria.Verrucomicrobia.Verrucomicrobiae.Verrucomicrobiales.Verrucomicrobiaceae.Akkermansia	INVS
123860	ENSG00000119509	rs3813712	0.003802169	0.000157146	0.941637241	0.256013613	-0.534265571	0.505682287	0.00520163	-0.062570193	0.178066458	0.126102773	0.070778607	0.054608086	0.008110081	0.000190531	0.885046842	0.835106981	Bacteria.Proteobacteria.Gammaproteobacteria.Pasteurellales.Pasteurellaceae	INVS
123861	ENSG00000119509	rs3813712	0.012381364	0.000277462	0.864953918	0.580956229	-0.479552027	0.496330283	0.012267521	0.028998066	0.18647685	0.129216746	0.071850933	0.052274442	0.024495412	0.000438493	0.870378425	0.959331624	Bacteria.Firmicutes.Negativicutes.Selenomonadales.Acidaminococcaceae.Phascolarctobacterium	INVS
123862	ENSG00000119509	rs3813712	0.008031181	0.004070982	0.880486949	0.504741614	-0.513390729	0.418866068	0.010792308	0.035201257	0.187800994	0.140718326	0.071502765	0.052483069	0.024961865	0.005299527	0.999507593	0.935584968	Bacteria.Firmicutes.Clostridia.Clostridiales.Lachnospiraceae.Lachnoclostridium	INVS
123863	ENSG00000119509	rs3813712	0.03523091	0.001283836	0.669199446	0.501082354	-0.483197267	0.573845975	0.044151822	0.051620808	0.224751603	0.170595695	0.102877968	0.076304823	0.070702312	0.002494632	0.893904786	0.991589527	Bacteria.Firmicutes.Clostridia.Clostridiales.Ruminococcaceae..Eubacterium..coprostanoligenes.group	INVS
123864	ENSG00000119509	rs3813712	0.027075552	0.010680237	0.665149336	0.341877289	-0.461260149	0.397732605	0.050746868	-0.090763999	0.204026372	0.151362479	0.116721803	0.094806131	0.06457867	0.013762329	0.943330549	0.989731238	Bacteria.Actinobacteria.Coriobacteriia.Coriobacteriales.Coriobacteriaceae	INVS
123865	ENSG00000119509	rs3813712	0.239455712	0.088740307	0.458852251	0.413894137	-0.334877092	0.350528956	0.094021194	-0.070931207	0.28210429	0.202901521	0.126184821	0.08626454	0.299456928	0.069789906	0.998768023	0.977876711	Bacteria.Firmicutes.Clostridia.Clostridiales.Ruminococcaceae.Ruminococcaceae.NK4A214.group	INVS
123866	ENSG00000119509	rs3813712	0.007835201	0.000280808	0.646180957	0.4906872	-0.535937453	0.504801453	0.052638965	-0.050198994	0.195400706	0.131545632	0.114138085	0.072428197	0.018203002	0.000417445	0.703595855	0.921307549	Bacteria.Firmicutes.Bacilli.Lactobacillales.Streptococcaceae.Streptococcus	INVS
123867	ENSG00000119509	rs3813712	0.164003451	0.030871726	0.250999942	0.271756551	-0.326507313	0.357862488	-0.074806062	0.05755655	0.231994588	0.162223747	0.06459421	0.051932475	0.174702571	0.024595266	0.998302481	0.99762474	Bacteria.Proteobacteria.Gammaproteobacteria.Enterobacteriales.Enterobacteriaceae.Escherichia.Shigella	INVS
123868	ENSG00000119509	rs3813712	0.023053989	0.001900237	0.921917561	0.770511199	-0.495901178	0.51821447	-0.009882546	-0.021532669	0.213124584	0.160172693	0.100438371	0.073513346	0.059575954	0.003333282	0.993501001	0.954085234	Bacteria.Firmicutes.Erysipelotrichia.Erysipelotrichales	INVS
123869	ENSG00000119509	rs3813712	0.009043249	0.000392797	0.630981539	0.758902527	-0.561019461	0.511328142	-0.037784595	0.015775824	0.208566975	0.136873893	0.078294943	0.051187353	0.019344827	0.000500113	0.758795199	0.878197235	Bacteria.Proteobacteria.Betaproteobacteria.Burkholderiales.Alcaligenaceae.Sutterella	INVS
123870	ENSG00000119509	rs3813712	0.751768527	0.933059719	0.187456147	0.194651145	0.168762232	-0.035139784	-0.127820277	0.096601266	0.531317421	0.416758534	0.09596435	0.073727037	0.908634938	0.761401373	0.998912436	0.981117471	Bacteria.Bacteroidetes.Bacteroidia.Bacteroidales	INVS
123871	ENSG00000119509	rs3813712	0.230305395	0.033180496	0.920759479	0.700053909	-0.5318471	0.54907521	-0.015365173	0.035009667	0.439267219	0.252392378	0.153869664	0.090480959	0.290648596	0.071578585	0.777801016	0.864441098	Bacteria.Firmicutes.Erysipelotrichia.Erysipelotrichales.Erysipelotrichaceae.Holdemanella	INVS
123872	ENSG00000119509	rs3813712	0.005108933	0.000154132	0.602025794	0.306963699	-0.510959252	0.501643747	-0.03631988	0.051537971	0.176385171	0.124918343	0.069311206	0.050057077	0.010573202	0.000264732	0.99994518	0.999865593	Bacteria.Bacteroidetes.Bacteroidia.Bacteroidales.Prevotellaceae	INVS
123873	ENSG00000119509	rs3813712	0.707999208	0.74786635	0.81628068	0.657673577	-0.311817249	0.203354856	-0.034152162	0.048228773	0.828932888	0.629969621	0.146411794	0.108344645	0.987348183	0.7830597	0.996576058	0.852570611	Bacteria.Firmicutes.Clostridia.Clostridiales	INVS
123874	ENSG00000119509	rs3813712	0.004762192	0.000213284	0.296070385	0.339361778	-0.638824433	0.553176385	0.126274167	-0.073137649	0.218650164	0.141125543	0.119890819	0.075995094	0.016284643	0.000419093	0.544290693	0.910444892	Bacteria.Firmicutes.Bacilli.Lactobacillales	INVS
123875	ENSG00000119509	rs3813712	0.08821955	0.010575695	0.452104311	0.3522849	-0.392825862	0.402404372	0.083749289	-0.067332166	0.227005114	0.152924888	0.11072172	0.071875856	0.088918948	0.005351631	0.999989953	0.995249858	Bacteria.Firmicutes.Clostridia.Clostridiales.Christensenellaceae	INVS
123876	ENSG00000119509	rs3813712	0.009616629	0.000272102	0.996848452	0.423929183	-0.484326906	0.483685133	0.000264053	0.042003513	0.181599678	0.125732708	0.066597956	0.052203056	0.01743784	0.000376331	0.776092382	0.957040409	Bacteria.Firmicutes.Negativicutes.Selenomonadales.Acidaminococcaceae	INVS
123877	ENSG00000119509	rs3813712	0.005357996	0.000301731	0.882224899	0.914527093	-0.511801664	0.495849616	-0.012081689	-0.006442959	0.177712449	0.12994614	0.08123563	0.059799797	0.010382501	0.000355618	0.974493943	0.963064615	Bacteria.Proteobacteria.Deltaproteobacteria.Desulfovibrionales.Desulfovibrionaceae	INVS
123878	ENSG00000119509	rs3813712	0.109402042	0.001838554	0.575483414	0.388520582	-0.407232277	0.554125537	0.056890224	0.060393254	0.25094597	0.170696011	0.101085717	0.069574683	0.158703156	0.00387091	0.978005773	0.963378715	Bacteria.Firmicutes.Clostridia.Clostridiales.Ruminococcaceae.Ruminococcus.1	INVS
123879	ENSG00000119509	rs3813712	0.181887407	0.138451017	0.347390446	0.319917242	-0.334374019	0.31586056	0.10824657	-0.095192246	0.247833705	0.210610573	0.114375678	0.094985246	0.218082369	0.117387353	0.998201428	0.99782309	Bacteria.Firmicutes.Bacilli.Bacillales.Staphylococcaceae.Staphylococcus	INVS
123880	ENSG00000119509	rs3813712	0.003721218	0.000162992	0.920402518	0.260191087	-0.534817922	0.503203966	0.007082428	-0.061885958	0.177808676	0.125821909	0.070605596	0.054491653	0.007806252	0.000202407	0.906019525	0.886020282	Bacteria.Proteobacteria.Gammaproteobacteria.Pasteurellales.Pasteurellaceae.Haemophilus	INVS
123881	ENSG00000119509	rs3813712	0.00141502	1.53E-05	0.718146073	0.078082421	-0.574115685	0.618500369	-0.030141244	0.109421535	0.172294084	0.132442781	0.083151162	0.061138072	0.00488417	2.94E-05	0.741235831	0.858887419	Bacteria.Firmicutes.Clostridia.Clostridiales.Peptostreptococcaceae	INVS
123882	ENSG00000119509	rs3813712	0.010805595	0.000581774	0.955642901	0.697334733	-0.510793091	0.509284152	-0.004935942	0.025610193	0.194714976	0.140889178	0.088404216	0.065562611	0.024664871	0.000916291	0.999550314	0.996901429	Bacteria.Proteobacteria.Gammaproteobacteria.Pseudomonadales	INVS
123883	ENSG00000119509	rs3813712	0.004438766	0.000751338	0.441401087	0.712042522	-0.547466925	0.489831953	0.059769368	-0.020727604	0.185808936	0.138574683	0.077171572	0.055913623	0.015427959	0.001131786	0.919919759	0.92835038	Bacteria.Firmicutes.Clostridia.Clostridiales.Lachnospiraceae.Roseburia	INVS
123884	ENSG00000119509	rs3813712	0.023136092	0.001028955	0.437697703	0.378595333	-0.446337516	0.453076932	0.063855528	-0.05125967	0.191942845	0.131899734	0.081779664	0.057825981	0.028426554	0.000827298	0.996546716	0.994860843	Bacteria.Firmicutes.Clostridia.Clostridiales.Ruminococcaceae.Ruminococcaceae.UCG.002	INVS
123885	ENSG00000119509	rs3813712	0.00663218	0.003300097	0.735190509	0.673249489	-0.526399897	0.437047201	-0.021620458	-0.021931191	0.187768804	0.143330153	0.063653083	0.051775811	0.025707162	0.005078372	0.962147432	0.997412515	Bacteria.Proteobacteria.Gammaproteobacteria.Enterobacteriales.Enterobacteriaceae.Citrobacter	INVS
123886	ENSG00000119509	rs3813712	0.037942536	0.006770322	0.846502635	0.888976297	-0.476664557	0.468394512	0.018015874	-0.009655944	0.225050771	0.167523873	0.092700427	0.068902198	0.150117421	0.016856468	0.999028109	0.997798285	Bacteria.Actinobacteria.Actinobacteria.Micrococcales.Micrococcaceae	INVS
123887	ENSG00000119509	rs3813712	0.036740617	0.006824838	0.828320461	0.878089985	-0.474511242	0.467411605	0.019675889	-0.010106299	0.222575546	0.167346244	0.09037323	0.065630915	0.106743885	0.012633523	0.999814869	0.94604106	Bacteria.Actinobacteria.Actinobacteria.Corynebacteriales.Corynebacteriaceae	INVS
123888	ENSG00000119509	rs3813712	0.038954105	0.029418646	0.598867457	0.394276454	-0.441157982	0.378019797	0.054750985	-0.066739392	0.209412788	0.169803499	0.103580572	0.077830971	0.100601238	0.038682327	0.963485106	0.971945944	Bacteria.Firmicutes.Bacilli.Lactobacillales.Carnobacteriaceae.Granulicatella	INVS
123889	ENSG00000119509	rs3813712	0.751823626	0.933124054	0.187477463	0.194677547	0.168721936	-0.035105722	-0.127811323	0.096594125	0.531312597	0.416756064	0.095962325	0.073726004	0.910171376	0.761975834	0.998947111	0.981145089	Bacteria.Bacteroidetes	INVS
123890	ENSG00000119509	rs3813712	0.026051316	0.002519295	0.492171793	0.68634374	-0.446168856	0.461429356	0.082953392	-0.035635526	0.195968857	0.146900958	0.120099253	0.087857405	0.047107699	0.003088075	0.998173674	0.994266973	Bacteria.Firmicutes.Bacilli.Bacillales	INVS
123891	ENSG00000119509	rs3813712	0.004053307	0.000155177	0.752765112	0.771511481	-0.530161903	0.511628171	-0.02630346	-0.018204478	0.17801758	0.127467675	0.083157098	0.062430875	0.008766114	0.000186555	0.998880039	0.988494522	Bacteria.Proteobacteria.Deltaproteobacteria.Desulfovibrionales.Desulfovibrionaceae.Bilophila	INVS
123892	ENSG00000119509	rs3813712	0.011476498	0.002123178	0.96832529	0.77963135	-0.500189605	0.457188934	0.002957513	-0.014850408	0.19234257	0.142940023	0.074198018	0.052858748	0.030966624	0.003815168	0.939682813	0.85463446	Bacteria.Firmicutes.Clostridia.Clostridiales.Lachnospiraceae.Tyzzerella	INVS
123893	ENSG00000119509	rs3813712	0.004856738	0.000167557	0.76408248	0.535923033	-0.508117838	0.493275819	-0.025573278	-0.037117742	0.174326989	0.123590936	0.084857723	0.059651095	0.009553017	0.000246556	0.99766152	0.934518136	Bacteria.Firmicutes.Clostridia.Clostridiales.Lachnospiraceae.Coprococcus.1	INVS
123894	ENSG00000119509	rs3813712	0.00624122	0.000342928	0.312090606	0.094668577	-0.703507529	0.790794035	-0.115019609	0.144907053	0.248997205	0.209366456	0.112914202	0.085459029	0.04724062	0.002594926	0.704914551	0.759846521	Bacteria.Firmicutes.Erysipelotrichia.Erysipelotrichales.Erysipelotrichaceae.Faecalitalea	INVS
123895	ENSG00000119509	rs3813712	0.30689415	0.049854435	0.142698075	0.3258274	-0.250870222	0.339053573	-0.092230127	0.050587468	0.243626394	0.169707344	0.062170073	0.051102452	0.299418343	0.038670712	0.933185769	0.965530807	Bacteria.Proteobacteria.Gammaproteobacteria.Enterobacteriales.Enterobacteriaceae	INVS
123896	ENSG00000119509	rs3813712	0.003238974	7.85E-06	0.33296389	0.013512113	-0.504468242	0.589949257	0.084486926	-0.158932948	0.165093656	0.121631479	0.086625012	0.062617868	0.009373932	2.56E-05	0.890732322	0.601263597	Bacteria.Firmicutes.Clostridia.Clostridiales.Lachnospiraceaencultured	INVS
123897	ENSG00000119509	rs3813712	0.06316191	0.040548236	0.394223017	0.399690077	-0.398804771	0.381885502	-0.069701151	0.054779066	0.211017171	0.182789669	0.081275716	0.064623749	0.135107369	0.03424478	0.952041951	0.918789824	Bacteria.Proteobacteria.Betaproteobacteria	INVS
123898	ENSG00000119509	rs3813712	0.057018785	0.012068115	0.84782061	0.800749156	-0.550113947	0.467177181	-0.025902061	-0.021526386	0.283992733	0.180977162	0.134447768	0.084951244	0.119157214	0.016207635	0.99846362	0.994553009	Bacteria.Firmicutes.Clostridia.Clostridiales.Ruminococcaceae.Ruminiclostridium.9	INVS
123899	ENSG00000119509	rs3813712	0.783514372	0.9579121	0.176788901	0.185996177	0.137652152	0.019541034	-0.127196222	0.090529346	0.498985358	0.368874974	0.093162355	0.067739404	0.854562466	0.752758847	0.99911693	0.98634337	Bacteria.Bacteroidetes.Bacteroidia.Bacteroidales.Bacteroidaceae.Bacteroides	INVS
123900	ENSG00000119509	rs3813712	0.033309629	0.001288455	0.970940899	0.351850795	-0.515853061	0.626276928	-0.00368119	0.074576351	0.23730123	0.186247011	0.10067066	0.079536685	0.106036537	0.005687513	0.972272461	0.911138448	Bacteria.Firmicutes.Clostridia.Clostridiales.Ruminococcaceae.Ruminiclostridium.6	INVS
123901	ENSG00000119509	rs3813712	0.116065882	0.00612617	0.666500389	0.853099804	-0.415808334	0.4945261	0.048754502	0.014050617	0.261115048	0.174617509	0.112623574	0.075584946	0.189905521	0.013019668	0.91053542	0.944364941	Bacteria.Firmicutes.Clostridia.Clostridiales.Lachnospiraceae..Eubacterium..xylanophilum.group	INVS
123902	ENSG00000119509	rs3813712	0.117379892	0.075886182	0.867988604	0.768770062	-0.558017747	0.427416752	0.019138093	0.023143667	0.35170347	0.237003049	0.114693957	0.07840076	0.416635039	0.155423771	0.996108676	0.998901623	Bacteria.Firmicutes.Clostridia.Clostridiales.Lachnospiraceae..Ruminococcus..gnavus.group	INVS
123903	ENSG00000119509	rs3813712	0.015885663	0.002810665	0.54791951	0.782527819	-0.604162985	0.515375222	-0.083346336	0.024796904	0.244072062	0.166033029	0.137992456	0.089469654	0.049523222	0.005341122	0.855016961	0.994506574	Bacteria.Firmicutes.Clostridia.Clostridiales.Family.XIII	INVS
123904	ENSG00000119509	rs3813712	0.078495573	0.014761489	0.582046902	0.480594256	-0.420478947	0.408024615	-0.07333204	0.067487208	0.235271492	0.162952394	0.132577795	0.095137001	0.136171552	0.015973023	0.945114479	0.972299477	Bacteria.Actinobacteria	INVS
123905	ENSG00000119599	rs12587742	0.038645333	0.001980483	0.662289279	0.735690328	-0.273776515	0.578609408	-0.025487393	-0.032590916	0.12974627	0.179601632	0.058093428	0.096140042	0.04342915	0.001595289	0.915341941	0.953661219	Bacteria.Proteobacteria.Deltaproteobacteria	DCAF4
123906	ENSG00000119599	rs12587742	0.008517063	0.003104657	0.163293315	0.381531375	-0.333550159	0.536513384	-0.073942838	-0.071001684	0.122987544	0.174751467	0.052449104	0.080594962	0.01968004	0.002384483	0.598039826	0.906188426	Bacteria.Firmicutes.Clostridia.Clostridiales.Lachnospiraceae.Lachnospira	DCAF4
123907	ENSG00000119599	rs12587742	0.30392213	0.01955068	0.132041809	0.024272123	-0.164906745	0.444423504	-0.090646981	0.162887545	0.159156155	0.185696602	0.059441395	0.070642471	0.258045916	0.021194021	0.938500455	0.684404289	Bacteria.Proteobacteria.Betaproteobacteria.Burkholderiales	DCAF4
123908	ENSG00000119599	rs12587742	0.032025568	0.007360243	0.660679991	0.603604554	-0.326308415	0.562243554	-0.030052883	-0.058407128	0.148965409	0.203297139	0.068152648	0.111948856	0.055251511	0.005258417	0.949488191	0.927349764	Bacteria.Firmicutes.Clostridia.Clostridiales.Lachnospiraceae..Eubacterium..eligens.group	DCAF4
123909	ENSG00000119599	rs12587742	0.668958778	0.038788474	0.032186952	0.69841448	-0.06841804	0.483213003	0.226176342	-0.069163203	0.159297187	0.229174916	0.103353724	0.177726759	0.383750524	0.03275401	0.646016765	0.994989321	Bacteria.Actinobacteria.Coriobacteriia.Coriobacteriales	DCAF4
123910	ENSG00000119599	rs12587742	0.025187784	0.00095565	0.191704102	0.979289373	-0.284823026	0.643540976	-0.083928023	-0.002686132	0.124343491	0.186069294	0.063626676	0.103081159	0.031571002	0.000918639	0.997048205	0.999513539	Bacteria.Firmicutes.Clostridia.Clostridiales.Lachnospiraceae.Dorea	DCAF4
123911	ENSG00000119599	rs12587742	0.014131335	0.001647781	0.306676631	0.501301478	-0.336534946	0.636513168	0.056767098	-0.056399305	0.13350039	0.193918331	0.055102977	0.083411139	0.028549644	0.001812007	0.997466038	0.994193156	Bacteria.Bacteroidetes.Bacteroidia.Bacteroidales.Rikenellaceae	DCAF4
123912	ENSG00000119599	rs12587742	0.325289523	0.025990722	0.671682736	0.568984111	-0.216659236	0.721228224	0.033120533	0.071420154	0.218619857	0.316648409	0.077795282	0.124769379	0.465455127	0.052682224	0.996483139	0.878179448	Bacteria.Bacteroidetes.Bacteroidia.Bacteroidales.Porphyromonadaceae.Butyricimonas	DCAF4
123913	ENSG00000119599	rs12587742	0.347032821	0.077246613	0.412254953	0.729346176	-0.176981581	0.523024651	0.06219208	-0.039153049	0.186862998	0.291392944	0.075369987	0.112681357	0.382150498	0.078663543	0.999469974	0.995085677	Bacteria.Bacteroidetes.Bacteroidia.Bacteroidales.Porphyromonadaceae.Barnesiella	DCAF4
123914	ENSG00000119599	rs12587742	0.043432516	0.000216025	0.956959647	0.049812227	-0.328123147	0.933791902	0.003917132	-0.195819635	0.159351346	0.238458733	0.072305587	0.097995469	0.07722895	0.000523823	0.999789515	0.790953422	Bacteria.Firmicutes.Erysipelotrichia.Erysipelotrichales.Erysipelotrichaceae	DCAF4
123915	ENSG00000119599	rs12587742	0.29567277	0.012121585	0.958971399	0.381083807	-0.299026645	0.790124288	0.003916991	-0.071932679	0.283674807	0.306281652	0.075851657	0.081574585	0.557613673	0.065506127	0.909948314	0.890273479	Bacteria.Firmicutes.Clostridia.Clostridiales.Lachnospiraceae..Eubacterium..rectale.group	DCAF4
123916	ENSG00000119599	rs12587742	0.078723695	0.007867464	0.670711077	0.602024718	-0.259497781	0.544306168	-0.03151428	0.059168813	0.145310871	0.198560976	0.073790103	0.112914735	0.094418574	0.006383065	0.658159887	0.910444892	Bacteria.Firmicutes.Bacilli.Lactobacillales	DCAF4
123917	ENSG00000119599	rs12587742	0.016956811	0.003133545	0.323110962	0.697360129	-0.304876312	0.546179251	-0.048318235	-0.027594753	0.12445256	0.178083545	0.048534826	0.070649368	0.026352979	0.002037091	0.724793028	0.87724048	Bacteria.Fusobacteria.Fusobacteriia.Fusobacteriales	DCAF4
123918	ENSG00000119599	rs12587742	0.005531409	0.000101468	0.048257314	0.003676941	-0.892234721	1.765887658	0.196968278	-0.429739669	0.311034643	0.426783388	0.097875371	0.142677254	0.18580228	0.00528212	0.99967607	0.999141757	Bacteria.Firmicutes.Negativicutes.Selenomonadales	DCAF4
123919	ENSG00000119599	rs12587742	0.057211734	0.004170641	0.734722698	0.638053719	-0.330393569	0.647022023	-0.028953523	0.055794461	0.170699694	0.217985121	0.085086129	0.118057136	0.074811008	0.004492475	0.998173674	0.994266973	Bacteria.Firmicutes.Bacilli.Bacillales	DCAF4
123920	ENSG00000119599	rs12587742	0.04673688	0.001900392	0.456421487	0.165525142	-0.392145426	0.874796877	-0.073823506	0.223314393	0.193489835	0.27038948	0.098541456	0.159253753	0.127372205	0.0067071	0.884991146	0.978883571	Bacteria.Firmicutes.Clostridia.Clostridiales.Family.XIII.Family.XIII.AD3011.group	DCAF4
123921	ENSG00000119599	rs12587742	0.179158126	0.019754199	0.910684333	0.581708789	-0.313444281	0.707083788	-0.008823234	0.06047966	0.230850807	0.29595788	0.078354576	0.109243734	0.29149054	0.037162306	0.996423631	0.971636825	Bacteria.Bacteroidetes.Bacteroidia.Bacteroidales.Prevotellaceae.Prevotella.7	DCAF4
123922	ENSG00000119599	rs12587742	0.750846168	0.054654866	0.367033746	0.961504884	-0.081946468	0.591724893	-0.052554586	-0.003285606	0.257005259	0.302460166	0.057861506	0.067816046	0.778027699	0.14807693	0.999785669	0.99964301	Bacteria.Firmicutes.Clostridia.Clostridiales.Ruminococcaceae.Faecalibacterium	DCAF4
123923	ENSG00000119599	rs12587742	0.038108779	0.005671776	0.280024213	0.248088362	-0.52177906	0.908721578	-0.089060828	0.13269911	0.246570951	0.317772486	0.081766749	0.113874629	0.12052819	0.026053839	0.563933652	0.725981208	Bacteria.Firmicutes.Erysipelotrichia.Erysipelotrichales.Erysipelotrichaceae.Holdemanella	DCAF4
123924	ENSG00000119599	rs12587742	0.006951682	0.000397717	0.122150975	0.1611584	-0.372725587	0.691538658	0.096763186	-0.121279876	0.133765911	0.185301717	0.061793381	0.085583421	0.013246165	0.000509141	0.434546907	0.821702957	Bacteria.Firmicutes.Negativicutes.Selenomonadales.Veillonellaceae.Veillonella	DCAF4
123925	ENSG00000119599	rs12587742	0.049503688	0.001611287	0.427083527	0.682925246	-0.261450425	0.600244533	0.056442667	0.038638706	0.130657489	0.182460106	0.070630438	0.094175126	0.053617423	0.001185852	0.802431768	0.997649073	Bacteria.Firmicutes.Clostridia.Clostridiales.Ruminococcaceaencultured	DCAF4
123926	ENSG00000119599	rs12587742	0.067680216	0.012969841	0.793617649	0.480372492	-0.320088172	0.765048852	-0.015910096	0.077283457	0.172307932	0.299563645	0.060569014	0.10889157	0.172470858	0.027407057	0.999586829	0.996426659	Bacteria.Firmicutes.Negativicutes.Selenomonadales.Veillonellaceae.Megasphaera	DCAF4
123927	ENSG00000119599	rs12587742	0.01712094	0.002445924	0.395752658	0.714747225	-0.34064167	0.627686821	0.062661092	-0.041565278	0.139267948	0.199199305	0.073304737	0.113237821	0.03686743	0.002954547	0.654364001	0.94192856	Bacteria.Actinobacteria.Actinobacteria	DCAF4
123928	ENSG00000119599	rs12587742	0.055164842	0.016571486	0.706078417	0.848309377	-0.340869154	0.572875764	-0.024855042	-0.019772457	0.174612224	0.232991956	0.065621346	0.102966188	0.123758977	0.026062399	0.876281493	0.925649467	Bacteria.Firmicutes.Clostridia.Clostridiales.Ruminococcaceae.Ruminococcaceae.UCG.014	DCAF4
123929	ENSG00000119599	rs12587742	0.137462744	0.004522488	0.512319038	0.486098954	-0.237680827	0.673215707	0.045109633	0.076647377	0.158077783	0.228997315	0.068472903	0.109423552	0.171491922	0.005512832	0.790384669	0.97922205	Bacteria.Bacteroidetes.Bacteroidia.Bacteroidales.Porphyromonadaceae.Odoribacter	DCAF4
123930	ENSG00000119599	rs12587742	0.772543753	0.253883895	0.041773075	0.409602288	0.060352701	0.357697569	0.187901509	-0.123367948	0.207941739	0.310770299	0.090502169	0.148658835	0.635857632	0.184128871	0.968970412	0.998920199	Bacteria.Firmicutes.Clostridia.Clostridiales.Lachnospiraceae..Eubacterium..ventriosum.group	DCAF4
123931	ENSG00000119599	rs12587742	0.514737507	0.073437342	0.158710082	0.284662799	-0.115316402	0.414655808	0.119862035	-0.137646628	0.17605277	0.227949359	0.084081117	0.127608115	0.374786124	0.051012534	0.999550585	0.925285524	Bacteria.Firmicutes.Clostridia.Clostridiales.Lachnospiraceae.Lachnospiraceae.ND3007.group	DCAF4
123932	ENSG00000119599	rs12587742	0.003594389	0.001556999	0.058195193	0.22179122	-0.439367148	0.743815909	-0.114354831	0.11288537	0.145494529	0.225332975	0.05932137	0.091521723	0.016150463	0.002739019	0.99830237	0.997282036	Bacteria.Firmicutes.Clostridia.Clostridiales.Clostridiaceae.1.Clostridium.sensu.stricto.1	DCAF4
123933	ENSG00000119599	rs12587742	0.06113573	0.004066014	0.736043705	0.830654163	-0.272344187	0.603121577	0.018136739	0.017417937	0.142961182	0.202590126	0.053576095	0.081122449	0.068772854	0.003526916	0.841938401	0.990429916	Bacteria.Firmicutes.Negativicutes.Selenomonadales.Acidaminococcaceae.Phascolarctobacterium	DCAF4
123934	ENSG00000119599	rs12587742	0.028887029	0.001112296	0.568596689	0.19956949	-0.356443612	0.75921843	-0.04021791	0.136587651	0.159565164	0.222642065	0.070189209	0.105410731	0.06090433	0.001876658	0.914565013	0.851396218	Bacteria.Firmicutes.Clostridia.Clostridiales.Ruminococcaceae.Ruminococcaceae.UCG.005	DCAF4
123935	ENSG00000119599	rs12587742	0.026019075	0.022906092	0.202616111	0.617004286	-0.572257226	0.76829337	-0.110605636	0.062646156	0.251293726	0.329820132	0.085945734	0.124674592	0.17639829	0.063558441	0.998986731	0.998377846	Bacteria.Firmicutes.Clostridia.Clostridiales.Family.XI.Anaerococcus	DCAF4
123936	ENSG00000119599	rs12587742	0.003783341	0.002394937	0.063604372	0.442814819	-0.424737012	0.660959002	-0.108063142	0.067425072	0.14148031	0.209287751	0.057277117	0.087327565	0.01553201	0.003974818	0.995652601	0.993943049	Bacteria.Firmicutes.Clostridia.Clostridiales.Clostridiaceae.1	DCAF4
123937	ENSG00000119599	rs12587742	0.080512202	0.000904707	0.569708036	0.229286785	-0.255671863	0.83381955	0.037185066	0.126383051	0.144042105	0.239876168	0.065083662	0.104152773	0.10954519	0.001746697	0.875674297	0.924960833	Bacteria.Firmicutes.Clostridia.Clostridiales.Ruminococcaceae.Ruminococcus.2	DCAF4
123938	ENSG00000119599	rs12587742	0.113966833	0.029886661	0.642091936	0.48380218	-0.248743939	0.496553642	-0.036847267	0.080625181	0.155286378	0.223712458	0.078914892	0.114496242	0.14642989	0.02621686	0.7844139	0.982679299	Bacteria.Firmicutes.Bacilli	DCAF4
123939	ENSG00000119599	rs12587742	0.592855788	0.079881486	0.18852456	0.711573431	-0.102687614	0.49671956	0.119718388	-0.050110335	0.191111846	0.27924786	0.090102283	0.134944477	0.438698247	0.070071462	0.998330087	0.999834196	Bacteria.Actinobacteria.Coriobacteriia.Coriobacteriales.Coriobacteriaceae.Collinsella	DCAF4
123940	ENSG00000119599	rs12587742	0.063882014	0.005343344	0.566832575	0.411200597	-0.258097133	0.541852071	-0.042852199	0.088463598	0.136947255	0.188083238	0.07444587	0.106965493	0.068985656	0.00400791	0.681594291	0.921307549	Bacteria.Firmicutes.Bacilli.Lactobacillales.Streptococcaceae.Streptococcus	DCAF4
123941	ENSG00000119599	rs12587742	0.012534862	0.003449597	0.297533107	0.864734103	-0.347594435	0.59223817	-0.089440803	0.022266797	0.135412136	0.195200498	0.085179119	0.130202711	0.029321166	0.003790466	0.766849273	0.867710007	Bacteria.Firmicutes.Clostridia.Clostridiales.Ruminococcaceae.Butyricicoccus	DCAF4
123942	ENSG00000119599	rs12587742	0.639820237	0.334548811	0.194590158	0.230046701	-0.091642914	0.296716185	-0.073644661	0.104555846	0.194935842	0.305231347	0.05619855	0.086307116	0.536442531	0.203274575	0.744065194	0.995251343	Bacteria.Proteobacteria.Gammaproteobacteria	DCAF4
123943	ENSG00000119599	rs12587742	0.050881258	0.002696029	0.588271517	0.637985043	-0.266512483	0.569888839	-0.030779325	-0.039960968	0.134012311	0.182763495	0.05657918	0.084537275	0.046800717	0.002476299	0.996033175	0.963662326	Bacteria.Firmicutes.Clostridia.Clostridiales.Lachnospiraceae.Lachnospiraceae.NK4A136.group	DCAF4
123944	ENSG00000119599	rs12587742	0.005517109	0.002985043	0.099755466	0.270106602	-0.453252189	0.770182895	0.103792536	-0.10221351	0.157953732	0.249770136	0.062169867	0.091905891	0.024311177	0.004794108	0.878789102	0.969189617	Bacteria.Firmicutes.Clostridia.Clostridiales.Ruminococcaceae.Subdoligranulum	DCAF4
123945	ENSG00000119599	rs12587742	0.062298625	0.003169155	0.567591702	0.928018074	-0.260321126	0.594600102	0.029862287	0.006840714	0.137278353	0.194116108	0.051980841	0.075434344	0.061313419	0.002886233	0.99894297	0.998882343	Bacteria.Verrucomicrobia.Verrucomicrobiae.Verrucomicrobiales.Verrucomicrobiaceae.Akkermansia	DCAF4
123946	ENSG00000119599	rs12587742	0.166567639	0.014494447	0.810363467	0.357298465	-0.348116395	0.839535434	-0.026703433	0.144518294	0.248875551	0.334338783	0.11083912	0.155897072	0.324985019	0.040130742	0.961709747	0.970011889	Bacteria.Firmicutes.Clostridia.Clostridiales.Ruminococcaceae.Anaerotruncus	DCAF4
123947	ENSG00000119599	rs12587742	0.104114541	0.081963403	0.996343798	0.198931706	-0.306853832	0.414568925	-0.000345508	-0.135779209	0.186202586	0.234705378	0.075114076	0.104636319	0.218105768	0.077116157	0.998458617	0.990360691	Bacteria.Firmicutes.Clostridia.Clostridiales.Family.XI	DCAF4
123948	ENSG00000119599	rs12587742	0.069737112	0.00581592	0.629281839	0.444460378	-0.258983748	0.542760407	-0.036543179	0.082751047	0.140480099	0.190396225	0.075346664	0.107566834	0.071045235	0.004003553	0.71581917	0.955303348	Bacteria.Firmicutes.Bacilli.Lactobacillales.Streptococcaceae	DCAF4
123949	ENSG00000119599	rs12587742	0.030863644	0.001788816	0.906136358	0.486992562	-0.284054353	0.582734421	-0.006834697	-0.066246032	0.12875912	0.17900918	0.057741559	0.094769191	0.033784921	0.001430344	0.974493943	0.951907765	Bacteria.Proteobacteria.Deltaproteobacteria.Desulfovibrionales.Desulfovibrionaceae	DCAF4
123950	ENSG00000119599	rs12587742	0.017375715	0.00086332	0.419019749	0.110574434	-0.303975926	0.613890654	0.038852202	-0.110096838	0.124574262	0.175854381	0.047776149	0.068072701	0.021719738	0.000784322	0.946314575	0.867193888	Bacteria.Firmicutes.Negativicutes.Selenomonadales.Veillonellaceae.Dialister	DCAF4
123951	ENSG00000119599	rs12587742	0.004872689	0.00088278	0.22966144	0.284988484	-0.382594547	0.604268158	0.059947414	0.080546974	0.131314127	0.173449215	0.049443097	0.074723666	0.012873934	0.001424051	0.82373905	0.994448463	Bacteria.Bacteroidetes.Bacteroidia.Bacteroidales.Porphyromonadaceae	DCAF4
123952	ENSG00000119599	rs12587742	0.007447107	0.000720702	0.175728335	0.08080006	-0.442617596	0.927791058	0.100768029	-0.189796311	0.160290648	0.261506024	0.073622219	0.107032692	0.037256772	0.0025351	0.998793879	0.998019463	Bacteria.Firmicutes.Clostridia.Clostridiales.Lachnospiraceae.Blautia	DCAF4
123953	ENSG00000119599	rs12587742	0.080667008	0.009178057	0.960610691	0.459555111	-0.300528528	0.765658724	-0.003654064	0.091227162	0.169402324	0.285227151	0.073707613	0.122627568	0.150847412	0.017021141	0.989101651	0.950695192	Bacteria.Firmicutes.Bacilli.Lactobacillales.Carnobacteriaceae	DCAF4
123954	ENSG00000119599	rs12587742	0.016853154	0.003134173	0.322686047	0.697886301	-0.305214267	0.546208931	-0.04832377	-0.02753929	0.124467885	0.178097202	0.048497461	0.070636691	0.026185469	0.002103346	0.71162361	0.8806471	Bacteria.Fusobacteria.Fusobacteriia.Fusobacteriales.Fusobacteriaceae.Fusobacterium	DCAF4
123955	ENSG00000119599	rs12587742	0.002482986	7.76E-05	0.007469616	0.007949194	-0.38592798	0.737643518	0.15403912	-0.223290518	0.122673182	0.175005435	0.055806381	0.081568411	0.007887784	0.000125536	0.760739436	0.933423512	Bacteria.Firmicutes.Clostridia.Clostridiales.Lachnospiraceae..Eubacterium..hallii.group	DCAF4
123956	ENSG00000119599	rs12587742	0.048873419	0.014280886	0.611499845	0.658836088	-0.36830159	0.547554267	-0.037787686	-0.038034826	0.183529388	0.217561321	0.074040791	0.08575562	0.154465838	0.02559785	0.99946547	0.972078348	Bacteria.Firmicutes.Erysipelotrichia.Erysipelotrichales.Erysipelotrichaceae..Clostridium..innocuum.group	DCAF4
123957	ENSG00000119599	rs12587742	0.014096415	0.001644507	0.305386181	0.500090304	-0.336597759	0.636567927	0.056950294	-0.056572359	0.133474662	0.193896415	0.055132331	0.08342999	0.028478277	0.001830633	0.997528932	0.993985312	Bacteria.Bacteroidetes.Bacteroidia.Bacteroidales.Rikenellaceae.Alistipes	DCAF4
123958	ENSG00000119599	rs12587742	0.061809449	0.002906647	0.565810329	0.874820559	-0.260559344	0.598422411	0.029969127	0.011905296	0.137139907	0.193499238	0.051927219	0.075277941	0.059635693	0.002736734	0.998409995	0.996467843	Bacteria.Verrucomicrobia	DCAF4
123959	ENSG00000119599	rs12587742	0.027213526	0.002253008	0.411268494	0.231395869	-0.395522681	0.817965259	-0.055490465	0.123848761	0.175112342	0.25733261	0.067105919	0.10253221	0.08085834	0.004742023	0.973651245	0.997803387	Bacteria.Actinobacteria.Actinobacteria.Micrococcales	DCAF4
123960	ENSG00000119599	rs12587742	0.850449456	0.104209244	0.568835382	0.533678145	-0.076813389	0.903765218	-0.047486241	-0.069845052	0.405805662	0.548568635	0.082925379	0.111629423	0.919854607	0.370303968	0.956359196	0.939156644	Bacteria.Firmicutes.Clostridia.Clostridiales.Ruminococcaceae	DCAF4
123961	ENSG00000119599	rs12587742	0.127733012	0.511764201	0.022348066	0.080430471	0.644196969	-0.368033093	-0.228609277	0.237366345	0.417631105	0.557909034	0.097719416	0.133692071	0.557340879	0.655630742	0.75121437	0.99665811	Bacteria.Proteobacteria	DCAF4
123962	ENSG00000119599	rs12587742	0.034366499	0.000185972	0.772666404	0.039433472	-0.353901113	0.961731417	0.0217342	-0.210333515	0.163802768	0.242836721	0.074925499	0.100095147	0.076045348	0.000576624	0.993501001	0.727754269	Bacteria.Firmicutes.Erysipelotrichia.Erysipelotrichales	DCAF4
123963	ENSG00000119599	rs12587742	0.024667822	0.001552628	0.447424651	0.316517711	-0.289031083	0.586067339	-0.067976631	0.127792167	0.12571064	0.177494832	0.088942119	0.12661489	0.024263348	0.00115481	0.953370511	0.956901174	Bacteria.Firmicutes.Clostridia.Clostridiales.Ruminococcaceae.Ruminiclostridium.5	DCAF4
123964	ENSG00000119599	rs12587742	0.05581033	0.001533466	0.006407309	0.017173362	-0.235766383	0.557667661	0.184142804	-0.233457858	0.121101396	0.168686167	0.065393884	0.095493966	0.05665073	0.001265971	0.20929863	0.829237422	Bacteria.Actinobacteria.Actinobacteria.Bifidobacteriales.Bifidobacteriaceae	DCAF4
123965	ENSG00000119599	rs12587742	0.013516967	0.000752505	0.295277096	0.620212147	-0.317660061	0.630591172	0.050295738	0.038947271	0.125161459	0.178420468	0.047674183	0.078223666	0.019725639	0.000711881	0.934169653	0.990835033	Bacteria.Bacteroidetes.Bacteroidia.Bacteroidales.Porphyromonadaceae.Parabacteroides	DCAF4
123966	ENSG00000119599	rs12587742	0.071360559	0.024981329	0.874740916	0.746319217	-0.27512196	0.540736182	-0.008264264	0.024292656	0.150119591	0.235718043	0.052221955	0.074780279	0.111434607	0.021093631	0.998302481	0.99762474	Bacteria.Proteobacteria.Gammaproteobacteria.Enterobacteriales.Enterobacteriaceae.Escherichia.Shigella	DCAF4
123967	ENSG00000119599	rs12587742	0.072057805	0.003931337	0.887024741	0.942540103	-0.277519228	0.590085965	-0.010186393	-0.007213995	0.151809333	0.197434102	0.071423275	0.099706067	0.09036371	0.004447474	0.997851323	0.98555757	Bacteria.Firmicutes.Clostridia.Clostridiales.Lachnospiraceae.Fusicatenibacter	DCAF4
123968	ENSG00000119599	rs12587742	0.002132559	3.70E-05	0.038741996	0.002845414	-0.448721025	0.810097036	-0.134099624	0.243095738	0.14035708	0.183093373	0.063584175	0.078421085	0.007919807	0.000109578	0.999550314	0.911173461	Bacteria.Proteobacteria.Gammaproteobacteria.Pseudomonadales	DCAF4
123969	ENSG00000119599	rs12587742	0.198391113	0.015891899	0.739312752	0.750071784	-0.245319827	0.63708029	0.023384599	0.032144235	0.188821861	0.257386084	0.06997869	0.100489272	0.260587511	0.022728058	0.999814869	0.942552604	Bacteria.Actinobacteria.Actinobacteria.Corynebacteriales.Corynebacteriaceae	DCAF4
123970	ENSG00000119599	rs12587742	0.048029521	0.000618093	0.618443128	0.073323626	-0.367256885	0.862592614	-0.033592573	0.165786162	0.182302103	0.239879909	0.067128591	0.09110096	0.100155676	0.001979868	0.910279121	0.926870238	Bacteria.Firmicutes.Clostridia.Clostridiales.Lachnospiraceae.Lachnospiraceae.UCG.010	DCAF4
123971	ENSG00000119599	rs12587742	0.106829481	0.052151933	0.747648749	0.956091245	-0.347852511	0.584849401	-0.024275223	-0.006433845	0.212765835	0.295736505	0.075134628	0.11640995	0.274833137	0.087879592	0.999437234	0.999779617	Bacteria.Proteobacteria.Betaproteobacteria.Neisseriales.Neisseriaceae	DCAF4
123972	ENSG00000119599	rs12587742	0.008762685	8.13E-05	0.166741876	0.010639894	-0.425251602	0.827231427	-0.087801663	0.20689161	0.157409883	0.196891755	0.062797385	0.078692703	0.027761545	0.000298288	0.999305535	0.816484069	Bacteria.Proteobacteria.Gammaproteobacteria.Pseudomonadales.Pseudomonadaceae.Pseudomonas	DCAF4
123973	ENSG00000119599	rs12587742	0.06156811	0.014721881	0.548151494	0.916477793	-0.392139873	0.63608933	-0.042595413	0.010918549	0.206198052	0.253928594	0.070564152	0.103715661	0.176832209	0.033508703	0.984987993	0.979204363	Bacteria.Proteobacteria.Deltaproteobacteria.Desulfovibrionales.Desulfovibrionaceae.Desulfovibrio	DCAF4
123974	ENSG00000119599	rs12587742	0.067856752	0.014721133	0.463418704	0.651332728	-0.43688806	0.707785526	-0.075501026	0.057108698	0.23533792	0.282547686	0.102371141	0.125795668	0.138255776	0.027468364	0.998201428	0.99782309	Bacteria.Firmicutes.Bacilli.Bacillales.Staphylococcaceae.Staphylococcus	DCAF4
123975	ENSG00000119599	rs12587742	0.039220756	0.002666335	0.724947685	0.875812284	-0.279956765	0.600551486	0.017971937	0.012352182	0.133079294	0.192365669	0.050860695	0.078732626	0.045487605	0.002265784	0.734640479	0.999675186	Bacteria.Firmicutes.Negativicutes.Selenomonadales.Acidaminococcaceae	DCAF4
123976	ENSG00000119599	rs12587742	0.488223354	0.007692772	0.564849988	0.148545366	-0.184564484	1.040283445	-0.047234413	-0.174357581	0.264781723	0.378356318	0.081640229	0.119277171	0.644639758	0.045586288	0.996108676	0.939087971	Bacteria.Firmicutes.Clostridia.Clostridiales.Lachnospiraceae..Ruminococcus..gnavus.group	DCAF4
123977	ENSG00000119599	rs12587742	0.018440867	0.000967648	0.238193961	0.09708691	-0.476705278	0.946895526	-0.087339288	0.18156951	0.197265998	0.274094482	0.073376116	0.107880039	0.1045877	0.004550641	0.999028109	0.997798285	Bacteria.Actinobacteria.Actinobacteria.Micrococcales.Micrococcaceae	DCAF4
123978	ENSG00000119599	rs12587742	0.014456449	0.000546767	0.054317639	0.089490051	-0.310035506	0.634764591	0.142315556	-0.17056106	0.123419348	0.174671574	0.072640207	0.098965144	0.023146213	0.000489142	0.954222673	0.849141214	Bacteria.Firmicutes.Clostridia.Clostridiales.Ruminococcaceae.Flavonifractor	DCAF4
123979	ENSG00000119599	rs12587742	0.011226614	0.000417426	0.26268433	0.108296881	-0.368742035	0.706095046	0.07975489	-0.149041985	0.141342698	0.189954852	0.070597183	0.09155102	0.021058982	0.000597595	0.882952099	0.78602063	Bacteria.Firmicutes.Clostridia.Clostridiales.Lachnospiraceaencultured	DCAF4
123980	ENSG00000119599	rs12587742	0.495181068	0.03783484	0.723791979	0.100264714	-0.634246551	2.510543709	0.053295194	-0.321957681	0.92469776	1.184632711	0.150167273	0.193142549	0.999415694	0.633681426	0.990344402	0.858957579	Bacteria.Firmicutes	DCAF4
123981	ENSG00000119599	rs12587742	0.267483382	0.012303248	0.490418722	0.048676729	-0.789245705	2.457668994	0.081807093	-0.322380243	0.705740852	0.954783354	0.117959743	0.160502008	0.987348183	0.342344769	0.996576058	0.659325213	Bacteria.Firmicutes.Clostridia.Clostridiales	DCAF4
123982	ENSG00000119599	rs12587742	0.099002701	0.004981853	0.824250611	0.531933784	-0.274853434	0.663910643	0.0160319	0.066577073	0.16425865	0.228481374	0.0719029	0.105952968	0.127952371	0.006869899	0.920916113	0.995141948	Bacteria.Firmicutes.Clostridia.Clostridiales.Ruminococcaceae..Eubacterium..coprostanoligenes.group	DCAF4
123983	ENSG00000119599	rs12587742	0.23257347	0.017254325	0.45049263	0.61790865	-0.205390132	0.721389071	0.06025806	0.074317677	0.170473034	0.295302151	0.079380438	0.148283992	0.292929392	0.024993865	0.999274386	0.998480911	Bacteria.Firmicutes.Clostridia.Clostridiales.Ruminococcaceae.Ruminococcaceae.UCG.013	DCAF4
123984	ENSG00000119599	rs12587742	0.193635171	0.063528497	0.432498947	0.432606215	-0.209899484	0.462723347	-0.040151373	0.058865749	0.159828085	0.245186892	0.05084027	0.07455415	0.232300095	0.045658724	0.95194827	0.965530807	Bacteria.Proteobacteria.Gammaproteobacteria.Enterobacteriales.Enterobacteriaceae	DCAF4
123985	ENSG00000119599	rs12587742	0.087944956	0.00143027	0.846320385	0.115478283	-0.333587472	0.980249409	0.014983876	-0.176916168	0.192602374	0.294484794	0.077006715	0.110915556	0.235968012	0.007888203	0.997570438	0.962978444	Bacteria.Firmicutes.Clostridia.Clostridiales.Lachnospiraceae.Lachnospiraceae.UCG.008	DCAF4
123986	ENSG00000119599	rs12587742	0.434987574	0.032425075	0.137796915	0.719482417	-0.129199629	0.509286049	0.149945356	-0.05778989	0.164486596	0.233056093	0.099812463	0.160219986	0.315338849	0.02964799	0.867267722	0.989731238	Bacteria.Actinobacteria.Coriobacteriia.Coriobacteriales.Coriobacteriaceae	DCAF4
123987	ENSG00000119599	rs12587742	0.018334012	0.000114311	0.59051796	0.023417531	-0.360497043	0.922703973	0.029922396	-0.214639539	0.149035419	0.224879472	0.055337625	0.092499434	0.047290791	0.000376981	0.99786128	0.999462671	Bacteria.Firmicutes.Clostridia.Clostridiales.Lachnospiraceae.Anaerostipes	DCAF4
123988	ENSG00000119599	rs12587742	0.278080717	0.023166534	0.26962284	0.763661148	-0.178800111	0.522473159	-0.064094729	0.024495601	0.163488177	0.224735927	0.05757244	0.081132313	0.198216797	0.01889285	0.999507593	0.935584968	Bacteria.Firmicutes.Clostridia.Clostridiales.Lachnospiraceae.Lachnoclostridium	DCAF4
123989	ENSG00000119599	rs12587742	0.043245566	0.002115597	0.586165367	0.262049054	-0.364731448	0.75850887	-0.032891259	0.093379239	0.176966939	0.237059196	0.060120911	0.082546117	0.080745073	0.003761938	0.998735039	0.999709092	Bacteria.Bacteroidetes.Bacteroidia.Bacteroidales.Prevotellaceae.Prevotella.9	DCAF4
123990	ENSG00000119599	rs12587742	0.039965614	0.002008352	0.313407809	0.417531793	-0.26835487	0.574988403	0.066716479	-0.079926899	0.128061871	0.178735296	0.065675168	0.097969993	0.048236145	0.001414698	0.662833347	0.869357444	Bacteria.Firmicutes.Clostridia.Clostridiales.Peptostreptococcaceae	DCAF4
123991	ENSG00000119599	rs12587742	0.01115765	0.000371377	0.305102264	0.101056177	-0.339438118	0.704556497	-0.049415715	0.116600766	0.129994076	0.187738742	0.047809969	0.070115044	0.022368657	0.000477585	0.64283497	0.743327224	Bacteria.Proteobacteria.Betaproteobacteria.Burkholderiales.Alcaligenaceae.Sutterella	DCAF4
123992	ENSG00000119599	rs12587742	0.046097997	0.002311855	0.520037026	0.482286853	-0.26628237	0.576138059	0.038524901	-0.062706261	0.130992358	0.1817476	0.059566961	0.088740511	0.043889562	0.001588323	0.996546716	0.994860843	Bacteria.Firmicutes.Clostridia.Clostridiales.Ruminococcaceae.Ruminococcaceae.UCG.002	DCAF4
123993	ENSG00000119599	rs12587742	0.025550928	0.001277683	0.166942905	0.366470938	-0.285639918	0.60350762	-0.068247802	0.085521524	0.125021485	0.179330708	0.048835575	0.094046213	0.028672981	0.001035308	0.731764723	0.921796798	Bacteria.Proteobacteria.Gammaproteobacteria.Pasteurellales.Pasteurellaceae.Haemophilus	DCAF4
123994	ENSG00000119599	rs12587742	0.215469407	0.037092155	0.51288665	0.450470707	-0.579650014	0.88171349	0.0528211	-0.056151724	0.463470338	0.414375854	0.080286672	0.073967396	0.880689317	0.288536197	0.998947111	0.981145089	Bacteria.Bacteroidetes	DCAF4
123995	ENSG00000119599	rs12587742	0.065025064	0.003863337	0.290521394	0.313071544	-0.249357222	0.546373842	0.067715406	-0.095058994	0.132892482	0.182438722	0.063551271	0.093509805	0.069561132	0.003441317	0.799177907	0.968614954	Bacteria.Firmicutes.Clostridia.Clostridiales.Peptostreptococcaceae.Intestinibacter	DCAF4
123996	ENSG00000119599	rs12587742	0.018243491	0.000718041	0.945065846	0.044083252	-0.296515646	0.61029477	0.003796263	-0.183030597	0.122484996	0.171960606	0.054885491	0.089171487	0.027368793	0.000764328	0.999334555	0.964883497	Bacteria.Firmicutes.Erysipelotrichia.Erysipelotrichales.Erysipelotrichaceae.Erysipelotrichaceae.UCG.003	DCAF4
123997	ENSG00000119599	rs12587742	0.04406006	0.001804151	0.906054054	0.524015981	-0.296319462	0.637173	0.006730113	-0.054544102	0.144348879	0.195901709	0.056807947	0.085148502	0.068469766	0.002184615	0.956441484	0.915747216	Bacteria.Firmicutes.Clostridia.Clostridiales.Lachnospiraceae.Roseburia	DCAF4
123998	ENSG00000119599	rs12587742	0.018903673	0.001022531	0.434409334	0.365256865	-0.304766299	0.631614712	-0.037293688	0.066530161	0.126632283	0.18376847	0.047419325	0.072975601	0.02623615	0.001107238	0.973523722	0.970702515	Bacteria.Proteobacteria.Betaproteobacteria.Burkholderiales.Alcaligenaceae.Parasutterella	DCAF4
123999	ENSG00000119599	rs12587742	0.185382102	0.008495936	0.134987186	0.035466419	-0.195096793	0.490341206	-0.080949644	0.146087302	0.145776555	0.180738879	0.053493458	0.06804049	0.164692508	0.010037028	0.943988959	0.733952539	Bacteria.Proteobacteria.Betaproteobacteria.Burkholderiales.Alcaligenaceae	DCAF4
124000	ENSG00000119599	rs12587742	0.032018191	0.004157127	0.490019946	0.624852856	-0.365368898	0.663384939	-0.037312809	0.037604621	0.166789773	0.223412615	0.053752692	0.076542988	0.089320474	0.009294136	0.999614985	0.99936283	Bacteria.Firmicutes.Clostridia.Clostridiales.Lachnospiraceae.Tyzzerella.4	DCAF4
124001	ENSG00000119599	rs12587742	0.028860341	0.002056297	0.755021327	0.707036123	-0.286490133	0.603060433	-0.018503294	0.032441094	0.128227706	0.187919998	0.059054514	0.0859437	0.033149401	0.00147268	0.998880039	0.97913007	Bacteria.Proteobacteria.Deltaproteobacteria.Desulfovibrionales.Desulfovibrionaceae.Bilophila	DCAF4
124002	ENSG00000119599	rs12587742	0.010827112	0.000988741	0.196542803	0.30097711	-0.4185202	0.72928249	-0.091754374	0.109935017	0.159586061	0.211524088	0.07032869	0.105451829	0.0395175	0.00199197	0.863389706	0.906546295	Bacteria.Firmicutes.Clostridia.Clostridiales.Ruminococcaceae.Ruminococcaceae.UCG.003	DCAF4
124003	ENSG00000119599	rs12587742	0.361808737	0.045012357	0.214471927	0.558444899	-0.152625695	0.477287395	0.08103332	-0.065171728	0.166205692	0.233579525	0.064649338	0.110809702	0.306146576	0.035229095	0.974916192	0.973716764	Bacteria.Firmicutes.Clostridia.Clostridiales.Ruminococcaceae.Ruminococcus.1	DCAF4
124004	ENSG00000119599	rs12587742	0.071746868	0.00230047	0.679561779	0.472490233	-0.268963762	0.64728301	0.029559632	0.069224348	0.146964478	0.204084294	0.071245447	0.095801539	0.078486684	0.001721168	0.999989953	0.995249858	Bacteria.Firmicutes.Clostridia.Clostridiales.Christensenellaceae	DCAF4
124005	ENSG00000119599	rs12587742	0.198859749	0.026599965	0.560792029	0.438232606	-0.497763833	0.850951581	0.040167106	-0.054534199	0.383532397	0.375178611	0.068705566	0.069923829	0.736912587	0.213538227	0.99911693	0.98634337	Bacteria.Bacteroidetes.Bacteroidia.Bacteroidales.Bacteroidaceae.Bacteroides	DCAF4
124006	ENSG00000119599	rs12587742	0.004193164	0.003032327	0.07443624	0.213515554	-0.484360368	0.829479165	-0.127371007	0.145788313	0.163286988	0.2694685	0.070268405	0.116066209	0.027696452	0.008058955	0.704349054	0.868373372	Bacteria.Firmicutes.Clostridia.Clostridiales.Lachnospiraceae..Eubacterium..xylanophilum.group	DCAF4
124007	ENSG00000119599	rs12587742	0.093033273	0.003149189	0.915609303	0.366172796	-0.295669048	0.706313118	-0.010429992	0.144597846	0.173486484	0.23042375	0.09805138	0.158911698	0.136172831	0.005756445	0.898573745	0.987554159	Bacteria.Firmicutes.Clostridia.Clostridiales.Family.XIII	DCAF4
124008	ENSG00000119599	rs12587742	0.024988592	0.001121558	0.166199384	0.289316278	-0.286712078	0.608236121	-0.06824418	0.103639046	0.124990205	0.178505748	0.048746167	0.097021006	0.029102045	0.000909261	0.714977865	0.848628642	Bacteria.Proteobacteria.Gammaproteobacteria.Pasteurellales.Pasteurellaceae	DCAF4
124009	ENSG00000119599	rs12587742	0.035434017	0.002290553	0.779607209	0.974503304	-0.281209969	0.58762473	0.013945919	-0.002523375	0.130950298	0.18518985	0.049633713	0.078653377	0.037709155	0.002237164	0.99994518	0.999865593	Bacteria.Bacteroidetes.Bacteroidia.Bacteroidales.Prevotellaceae	DCAF4
124010	ENSG00000119599	rs12587742	0.337757677	0.017423836	0.425865814	0.658875299	-0.181626407	0.66722823	0.064122479	0.055607505	0.188092388	0.273563349	0.08002869	0.125391453	0.349832824	0.024452498	0.998768023	0.996158508	Bacteria.Firmicutes.Clostridia.Clostridiales.Ruminococcaceae.Ruminococcaceae.NK4A214.group	DCAF4
124011	ENSG00000119599	rs12587742	0.072914857	0.002304585	0.687972019	0.467884309	-0.268789793	0.648447726	0.028478391	0.069734364	0.147486975	0.204490163	0.070599281	0.095507333	0.08034907	0.001698721	0.999417824	0.997023453	Bacteria.Firmicutes.Clostridia.Clostridiales.Christensenellaceae.Christensenellaceae.R.7.group	DCAF4
124012	ENSG00000119599	rs12587742	0.026543382	0.007975833	0.419514704	0.713439449	-0.379305845	0.656269285	0.074315433	-0.052101443	0.167168394	0.239843901	0.091482709	0.141263707	0.07470002	0.010639156	0.925713773	0.979665691	Bacteria.Actinobacteria	DCAF4
124013	ENSG00000119599	rs12587742	0.011472541	0.000926967	0.23878204	0.183213985	-0.366975094	0.760688654	-0.059794547	0.116330244	0.14110926	0.219325258	0.050298659	0.086487906	0.035700958	0.00211176	0.925613467	0.997412515	Bacteria.Proteobacteria.Gammaproteobacteria.Enterobacteriales.Enterobacteriaceae.Citrobacter	DCAF4
124014	ENSG00000119599	rs12587742	0.315823862	0.078348533	0.618550331	0.294507467	-0.215654825	0.432219985	0.038535668	-0.103612835	0.213359642	0.241719023	0.077030026	0.09805452	0.382251065	0.089324821	0.805967801	0.836706606	Bacteria.Firmicutes.Erysipelotrichia.Erysipelotrichales.Erysipelotrichaceae.Faecalitalea	DCAF4
124015	ENSG00000119599	rs12587742	0.00194696	5.11E-05	0.043073625	0.009778063	-0.600749771	1.081359141	0.129997535	-0.232932419	0.186146575	0.249507716	0.06302099	0.087542659	0.014221784	0.000350992	0.651821342	0.446820932	Bacteria.Firmicutes.Negativicutes.Selenomonadales.Veillonellaceae	DCAF4
124016	ENSG00000119599	rs12587742	0.003005293	6.56E-05	0.061103132	0.009567897	-0.536571697	1.163210344	-0.131812718	0.310582024	0.174140312	0.272850509	0.06918328	0.116370882	0.022783208	0.000700644	0.939365139	0.624083133	Bacteria.Firmicutes.Clostridia.Clostridiales.Ruminococcaceae.Ruminiclostridium.6	DCAF4
124017	ENSG00000119599	rs12587742	0.403111255	0.02982231	0.309696324	0.963793296	-0.154926582	0.551916045	0.089986769	-0.005789936	0.184109473	0.248553691	0.087900113	0.127065403	0.344369339	0.029991207	0.964373737	0.998450173	Bacteria.Firmicutes.Clostridia.Clostridiales.Ruminococcaceae.Ruminiclostridium.9	DCAF4
124018	ENSG00000119599	rs12587742	0.215446405	0.037084671	0.512841218	0.45041116	-0.579683391	0.881751511	0.052827548	-0.056159564	0.463473521	0.414376794	0.08028779	0.073967956	0.879273205	0.288181338	0.998912436	0.981117471	Bacteria.Bacteroidetes.Bacteroidia.Bacteroidales	DCAF4
124019	ENSG00000119599	rs12587742	0.018693936	0.001072044	0.692021395	0.515695395	-0.303388048	0.610914383	0.024269931	0.060442279	0.125827462	0.178532268	0.061002024	0.092488124	0.024386548	0.00105041	0.996893502	0.932376527	Bacteria.Firmicutes.Clostridia.Clostridiales.Lachnospiraceae.Coprococcus.1	DCAF4
124020	ENSG00000119599	rs12587742	0.055949829	0.001537052	0.00641681	0.017183738	-0.235648631	0.557560162	0.184145857	-0.233457141	0.121111718	0.168692642	0.065407379	0.095502976	0.056840634	0.001268706	0.210065349	0.82633884	Bacteria.Actinobacteria.Actinobacteria.Bifidobacteriales.Bifidobacteriaceae.Bifidobacterium	DCAF4
124021	ENSG00000119599	rs12587742	0.092373847	0.005293209	0.48415935	0.253965524	-0.249304695	0.534669014	0.045022889	-0.092866422	0.14598015	0.18537434	0.0639897	0.080697045	0.095225822	0.005533119	0.998970432	0.998994847	Bacteria.Firmicutes.Erysipelotrichia.Erysipelotrichales.Erysipelotrichaceae.Erysipelatoclostridium	DCAF4
124022	ENSG00000119599	rs12587742	0.434706781	0.046751037	0.103707104	0.051879145	-0.129356564	0.399347867	-0.099519637	0.157977685	0.16458528	0.197056703	0.060317163	0.079787953	0.372509054	0.037613338	0.951961461	0.794257326	Bacteria.Proteobacteria.Betaproteobacteria	DCAF4
124023	ENSG00000119599	rs12587742	0.404471152	0.008811762	0.857628917	0.051634108	-0.397301644	1.991112532	0.015957254	-0.278019782	0.473514761	0.7375888	0.088604086	0.140265006	0.849670477	0.197412429	0.887512431	0.669538782	Bacteria.Firmicutes.Clostridia.Clostridiales.Lachnospiraceae	DCAF4
124024	ENSG00000119599	rs12587742	0.125385521	0.01679327	0.485742945	0.297916515	-0.235633815	0.493409697	0.038748857	-0.083707806	0.151801751	0.201100062	0.055273452	0.079783104	0.132473754	0.017177882	0.874467183	0.750362435	Bacteria.Firmicutes.Clostridia.Clostridiales.Lachnospiraceae.Tyzzerella	DCAF4
124025	ENSG00000119599	rs12587742	0.081146511	0.009494048	0.959357767	0.479083173	-0.300150004	0.757675982	-0.00377187	0.085509379	0.169462657	0.28358402	0.073736402	0.120127355	0.14770118	0.018393455	0.964626406	0.971945944	Bacteria.Firmicutes.Bacilli.Lactobacillales.Carnobacteriaceae.Granulicatella	DCAF4
124026	ENSG00000119632	rs2273514	0.056809384	3.87E-05	0.666952698	0.783909987	0.238077478	-0.867130853	-0.021072217	0.022289617	0.122799311	0.196535543	0.048747567	0.080951052	0.05813299	6.57E-05	0.827207472	0.87724048	Bacteria.Fusobacteria.Fusobacteriia.Fusobacteriales	IFI27L2
124027	ENSG00000119632	rs2273514	0.023114858	1.23E-05	0.214501375	0.216968555	0.377174992	-0.990286446	-0.078580754	0.09905586	0.16217415	0.20941177	0.062696728	0.07946399	0.060768466	7.91E-05	0.933534023	0.969189617	Bacteria.Firmicutes.Clostridia.Clostridiales.Ruminococcaceae.Subdoligranulum	IFI27L2
124028	ENSG00000119632	rs2273514	0.832030332	0.402016637	0.795249323	0.176387848	0.112254022	1.42974682	0.023601137	-0.39555796	0.527163361	1.695092933	0.090581339	0.289446431	0.987348183	0.710721731	0.996576058	0.747606297	Bacteria.Firmicutes.Clostridia.Clostridiales	IFI27L2
124029	ENSG00000119632	rs2273514	0.330110006	0.651391904	0.864767049	0.305354338	0.215447154	-0.275595492	0.010318661	-0.175629176	0.219590123	0.60717601	0.060352109	0.17001147	0.584080273	0.510721023	0.905205415	0.890273479	Bacteria.Firmicutes.Clostridia.Clostridiales.Lachnospiraceae..Eubacterium..rectale.group	IFI27L2
124030	ENSG00000119632	rs2273514	0.057455082	0.094943162	0.371570126	0.414488151	0.373933006	-0.601584078	0.066054095	0.101852818	0.193388682	0.355086076	0.073420877	0.124029065	0.236812456	0.11367726	0.996483139	0.869987637	Bacteria.Bacteroidetes.Bacteroidia.Bacteroidales.Porphyromonadaceae.Butyricimonas	IFI27L2
124031	ENSG00000119632	rs2273514	0.251099488	0.003122906	0.180461387	0.273739751	0.157192064	-0.739978548	-0.095422863	0.110154742	0.135762414	0.241180953	0.070492296	0.099806764	0.184544819	0.002848284	0.889776227	0.89150225	Bacteria.Firmicutes.Clostridia.Clostridiales.Lachnospiraceae..Eubacterium..eligens.group	IFI27L2
124032	ENSG00000119632	rs2273514	0.215513361	0.018683815	0.501992867	0.067974755	0.179575826	-0.586127921	-0.039875345	0.163359322	0.143597226	0.243069563	0.05906893	0.08803526	0.169509242	0.015797361	0.999305535	0.989974535	Bacteria.Proteobacteria.Gammaproteobacteria.Pseudomonadales.Pseudomonadaceae.Pseudomonas	IFI27L2
124033	ENSG00000119632	rs2273514	0.263125964	0.00486448	0.094247809	0.149209909	0.147248817	-0.701155155	-0.140448255	0.170854894	0.130463053	0.240601368	0.082721505	0.117075367	0.19554287	0.004882308	0.699439699	0.679576322	Bacteria.Firmicutes.Clostridia.Clostridiales.Ruminococcaceae.Butyricicoccus	IFI27L2
124034	ENSG00000119632	rs2273514	0.232468754	0.001022915	0.632005505	0.212529547	0.196081402	-0.763546594	-0.032386805	0.111294528	0.162709943	0.222161841	0.067312085	0.088411746	0.187641328	0.002053581	0.998115183	0.976854668	Bacteria.Firmicutes.Clostridia.Clostridiales.Clostridiaceae.1	IFI27L2
124035	ENSG00000119632	rs2273514	0.230195765	0.035028177	0.718310005	0.274864053	0.210876887	-0.629429279	-0.023170658	0.121357175	0.174127637	0.292433287	0.063960184	0.110217116	0.329202472	0.054361132	0.996423631	0.941210036	Bacteria.Bacteroidetes.Bacteroidia.Bacteroidales.Prevotellaceae.Prevotella.7	IFI27L2
124036	ENSG00000119632	rs2273514	0.705010561	0.01052424	0.007306517	0.090798858	0.051343006	-0.647479224	0.191453777	-0.221276427	0.135038623	0.245888725	0.069159447	0.128926901	0.434904706	0.012653274	0.411896722	0.982679299	Bacteria.Firmicutes.Bacilli	IFI27L2
124037	ENSG00000119632	rs2273514	0.129832318	9.53E-05	0.672024946	0.942220614	0.215535371	-0.846921379	-0.023255796	0.006236127	0.140513893	0.203788154	0.054685074	0.085713314	0.10855544	0.000188072	0.8282913	0.99846464	Bacteria.Firmicutes.Negativicutes.Selenomonadales.Acidaminococcaceae.Phascolarctobacterium	IFI27L2
124038	ENSG00000119632	rs2273514	0.090202806	0.001011964	0.263496384	0.19642036	0.210497265	-0.75528715	-0.061102417	0.114276019	0.12241485	0.219538833	0.054179413	0.087567009	0.086496873	0.001037325	0.671764287	0.853578243	Bacteria.Firmicutes.Clostridia.Clostridiales.Lachnospiraceae.Lachnospira	IFI27L2
124039	ENSG00000119632	rs2273514	0.149154729	0.001192313	0.899565338	0.709513017	0.262087381	-0.951110089	0.012229539	-0.054229087	0.179566098	0.280755707	0.096525799	0.144950386	0.228897509	0.004396592	0.998330087	0.999834196	Bacteria.Actinobacteria.Coriobacteriia.Coriobacteriales.Coriobacteriaceae.Collinsella	IFI27L2
124040	ENSG00000119632	rs2273514	0.058473633	0.000347219	0.533454897	0.561455335	0.319971029	-0.97504902	0.043942714	-0.056710554	0.166173219	0.258407031	0.070192755	0.097167872	0.111623843	0.001130156	0.975125615	0.973716764	Bacteria.Firmicutes.Clostridia.Clostridiales.Ruminococcaceae.Ruminococcus.1	IFI27L2
124041	ENSG00000119632	rs2273514	0.958182289	0.020989736	0.046524712	0.296140136	-0.009075897	-0.657489625	-0.179531918	0.161761502	0.172433184	0.278033564	0.088495208	0.153606583	0.579824779	0.030668544	0.656517722	0.978883571	Bacteria.Firmicutes.Clostridia.Clostridiales.Family.XIII.Family.XIII.AD3011.group	IFI27L2
124042	ENSG00000119632	rs2273514	0.707000767	0.153337422	0.842238532	0.932728686	0.163284504	-0.922688462	0.020471182	0.01306391	0.432522313	0.638772635	0.102449945	0.154173962	0.802963279	0.476548402	0.928487287	0.997056317	Bacteria.Proteobacteria	IFI27L2
124043	ENSG00000119632	rs2273514	0.085137683	0.000187155	0.019974639	0.028608037	0.203488903	-0.766269665	0.127785994	-0.201645974	0.116421271	0.193574408	0.053585908	0.090105222	0.063647632	0.000242474	0.972085394	0.950708623	Bacteria.Proteobacteria.Deltaproteobacteria.Desulfovibrionales.Desulfovibrionaceae	IFI27L2
124044	ENSG00000119632	rs2273514	0.031708325	2.12E-05	0.304588415	0.820679266	0.265923123	-0.886153396	-0.061971406	0.022462692	0.121165746	0.193518771	0.059893483	0.098704058	0.037077204	4.95E-05	0.56938583	0.993268496	Bacteria.Firmicutes.Negativicutes.Selenomonadales.Veillonellaceae.Veillonella	IFI27L2
124045	ENSG00000119632	rs2273514	0.03925016	1.58E-05	0.450187187	0.692121694	0.252379349	-0.927895939	-0.053098974	-0.049700306	0.119988738	0.199064106	0.069902121	0.124963747	0.044215209	2.84E-05	0.99813953	0.992529118	Bacteria.Firmicutes.Clostridia.Clostridiales.Ruminococcaceae.Flavonifractor	IFI27L2
124046	ENSG00000119632	rs2273514	0.118918864	9.71E-05	0.424777474	0.705601825	0.206582063	-0.912819236	0.041493851	0.038831706	0.130759315	0.219931223	0.05166461	0.102347745	0.101732748	0.000255855	0.869459173	0.996759562	Bacteria.Bacteroidetes.Bacteroidia.Bacteroidales.Porphyromonadaceae	IFI27L2
124047	ENSG00000119632	rs2273514	0.148967145	0.000219555	0.030832703	0.180189169	0.177061969	-0.785925997	0.141343746	-0.188217278	0.121255078	0.200946507	0.064057508	0.138954828	0.116522696	0.000350471	0.370628921	0.921307549	Bacteria.Firmicutes.Bacilli.Lactobacillales.Streptococcaceae.Streptococcus	IFI27L2
124048	ENSG00000119632	rs2273514	0.109291708	0.000894273	0.558962694	0.618326517	0.349180108	-0.979415176	0.045143908	-0.052247709	0.215104612	0.281463252	0.076858347	0.104372718	0.340460182	0.009162585	0.998986731	0.998377846	Bacteria.Firmicutes.Clostridia.Clostridiales.Family.XI.Anaerococcus	IFI27L2
124049	ENSG00000119632	rs2273514	0.037534727	0.000514613	0.325848567	0.449208733	0.379131188	-1.033933015	0.075778777	-0.084564401	0.178608236	0.283051989	0.076553586	0.111083658	0.101551905	0.002351386	0.988161388	0.950695192	Bacteria.Firmicutes.Bacilli.Lactobacillales.Carnobacteriaceae	IFI27L2
124050	ENSG00000119632	rs2273514	0.140513219	0.004275171	0.990692352	0.274605765	0.24383673	-0.728969978	-0.000863001	-0.132809737	0.163450099	0.246311448	0.073698084	0.120552898	0.149128712	0.004775148	0.999789515	0.876216416	Bacteria.Firmicutes.Erysipelotrichia.Erysipelotrichales.Erysipelotrichaceae	IFI27L2
124051	ENSG00000119632	rs2273514	0.27377632	0.000286473	0.333091057	0.798903952	0.16110652	-0.960157421	-0.115132456	-0.045452404	0.145983341	0.250598945	0.118077356	0.177690082	0.23333219	0.000952706	0.816848777	0.994989321	Bacteria.Actinobacteria.Coriobacteriia.Coriobacteriales	IFI27L2
124052	ENSG00000119632	rs2273514	0.646632372	0.135416695	0.563771041	0.570555274	0.11639859	-0.650195666	0.031869328	-0.056049058	0.252735904	0.430145734	0.054930383	0.098316923	0.76155078	0.237796282	0.999785669	0.999420701	Bacteria.Firmicutes.Clostridia.Clostridiales.Ruminococcaceae.Faecalibacterium	IFI27L2
124053	ENSG00000119632	rs2273514	0.064397802	7.12E-05	0.711345885	0.439972287	0.233736977	-0.842726964	0.026014501	-0.089728231	0.124268535	0.198771678	0.069997799	0.115489854	0.056581495	0.000119066	0.997048205	0.999513539	Bacteria.Firmicutes.Clostridia.Clostridiales.Lachnospiraceae.Dorea	IFI27L2
124054	ENSG00000119632	rs2273514	0.502774113	0.000405986	0.20159805	0.745904208	0.107185239	-0.786668668	-0.087293014	0.031191679	0.159069258	0.211148063	0.067675947	0.095855052	0.318909251	0.000954778	0.784523155	0.935365119	Bacteria.Firmicutes.Clostridia.Clostridiales.Ruminococcaceae.Ruminococcus.2	IFI27L2
124055	ENSG00000119632	rs2273514	0.148602049	0.014811318	0.917491803	0.688155514	0.232271927	-0.774449581	-0.00824252	0.052146855	0.158918632	0.30945292	0.079261807	0.129354914	0.197164184	0.017764107	0.999550585	0.97112811	Bacteria.Firmicutes.Clostridia.Clostridiales.Lachnospiraceae.Lachnospiraceae.ND3007.group	IFI27L2
124056	ENSG00000119632	rs2273514	0.19877068	0.000113776	0.279030306	0.977412044	0.174121652	-0.812653238	-0.054759951	0.001949196	0.134135664	0.197992309	0.05017037	0.068582672	0.118470571	0.000217212	0.998409995	0.996467843	Bacteria.Verrucomicrobia	IFI27L2
124057	ENSG00000119632	rs2273514	0.122201914	0.00384625	0.866020516	0.355927423	0.262874201	-0.751698034	-0.012914237	-0.114064322	0.167895897	0.250869286	0.076246858	0.122692715	0.15012627	0.005454104	0.993501001	0.870631505	Bacteria.Firmicutes.Erysipelotrichia.Erysipelotrichales	IFI27L2
124058	ENSG00000119632	rs2273514	0.195434979	0.000282851	0.02270399	0.161970892	0.160090664	-0.770574051	0.149205036	-0.195677092	0.122400191	0.200917205	0.063953246	0.138355075	0.136221901	0.000400598	0.415731713	0.955303348	Bacteria.Firmicutes.Bacilli.Lactobacillales.Streptococcaceae	IFI27L2
124059	ENSG00000119632	rs2273514	0.040104915	2.09E-05	0.70366357	0.408122969	0.255668228	-0.908382819	0.02576418	-0.089854935	0.122095884	0.198167851	0.067439511	0.107932437	0.045721222	4.04E-05	0.806089965	0.950702349	Bacteria.Actinobacteria.Actinobacteria.Bifidobacteriales.Bifidobacteriaceae	IFI27L2
124060	ENSG00000119632	rs2273514	0.041974082	0.000290591	0.532453561	0.529777059	0.293437361	-0.970310561	-0.030630551	0.054887689	0.141476368	0.25353334	0.048808489	0.086891423	0.081447132	0.000831726	0.998302481	0.99762474	Bacteria.Proteobacteria.Gammaproteobacteria.Enterobacteriales.Enterobacteriaceae.Escherichia.Shigella	IFI27L2
124061	ENSG00000119632	rs2273514	0.264385559	0.011460805	0.966923345	0.982319873	0.254845378	-0.879957371	0.004269618	-0.00298735	0.226396111	0.338310735	0.102573509	0.134294887	0.403296601	0.02952153	0.998929462	0.999768153	Bacteria.Firmicutes.Clostridia.Clostridiales.Lachnospiraceae..Eubacterium..ventriosum.group	IFI27L2
124062	ENSG00000119632	rs2273514	0.003355765	4.41E-06	0.021260073	0.068911168	0.415034078	-1.065197688	0.175138607	-0.205384652	0.136367923	0.212839086	0.074222977	0.11106813	0.012075397	2.32E-05	0.998173674	0.986722564	Bacteria.Firmicutes.Bacilli.Bacillales	IFI27L2
124063	ENSG00000119632	rs2273514	0.050796871	3.97E-05	0.962562014	0.337080812	0.240171362	-0.853931853	0.002607439	-0.08445872	0.120721712	0.193858974	0.055339306	0.087342174	0.04650024	6.33E-05	0.997501135	0.994860843	Bacteria.Firmicutes.Clostridia.Clostridiales.Ruminococcaceae.Ruminococcaceae.UCG.002	IFI27L2
124064	ENSG00000119632	rs2273514	0.198623827	0.000115994	0.295585014	0.993782217	0.17501295	-0.813019917	-0.053071307	0.000537148	0.134777632	0.19835291	0.050337436	0.068667093	0.120419892	0.000217107	0.99894297	0.998965815	Bacteria.Verrucomicrobia.Verrucomicrobiae.Verrucomicrobiales.Verrucomicrobiaceae.Akkermansia	IFI27L2
124065	ENSG00000119632	rs2273514	0.029841611	2.47E-05	0.249267139	0.554133287	0.270685161	-0.876260792	-0.063718001	0.045156473	0.121917122	0.193137172	0.054816846	0.075942254	0.033306155	6.00E-05	0.996033175	0.957759426	Bacteria.Firmicutes.Clostridia.Clostridiales.Lachnospiraceae.Lachnospiraceae.NK4A136.group	IFI27L2
124066	ENSG00000119632	rs2273514	0.052273137	2.36E-05	0.398909901	0.707142067	0.236835358	-0.876155126	-0.038539692	-0.029834528	0.119822291	0.19254504	0.045390313	0.079068335	0.050649657	5.57E-05	0.973523722	0.991974206	Bacteria.Proteobacteria.Betaproteobacteria.Burkholderiales.Alcaligenaceae.Parasutterella	IFI27L2
124067	ENSG00000119632	rs2273514	0.391505591	0.012399573	0.659425	0.746897776	0.175729313	-0.792898361	-0.041872612	0.052152534	0.203731132	0.308390848	0.094583055	0.160921904	0.476270445	0.036173307	0.949301254	0.991878998	Bacteria.Firmicutes.Clostridia.Clostridiales.Ruminococcaceae.Anaerotruncus	IFI27L2
124068	ENSG00000119632	rs2273514	0.14087467	0.010658061	0.88017973	0.773298862	0.262143199	-0.804053684	0.011469527	0.035663755	0.175884076	0.3059023	0.075793232	0.123298528	0.234009767	0.017824136	0.998768023	0.999934415	Bacteria.Firmicutes.Clostridia.Clostridiales.Ruminococcaceae.Ruminococcaceae.NK4A214.group	IFI27L2
124069	ENSG00000119632	rs2273514	0.051028033	3.97E-05	0.792584326	0.847439513	0.25951852	-0.882366229	0.014081881	-0.015470724	0.130580569	0.20030455	0.053335671	0.080099517	0.053374651	8.08E-05	0.739158962	0.997110982	Bacteria.Firmicutes.Negativicutes.Selenomonadales.Acidaminococcaceae	IFI27L2
124070	ENSG00000119632	rs2273514	0.991633042	0.086446054	0.347690169	0.794201727	0.003009684	-0.792251987	0.098011611	-0.039172018	0.285917138	0.455207505	0.103626032	0.149559331	0.864539579	0.226457583	0.99967607	0.999141757	Bacteria.Firmicutes.Negativicutes.Selenomonadales	IFI27L2
124071	ENSG00000119632	rs2273514	0.04845776	5.32E-05	0.620245559	0.572551744	0.24323549	-0.856229986	0.024690784	-0.041660625	0.12097724	0.198084701	0.049594965	0.07345906	0.042256504	8.74E-05	0.95477287	0.962870441	Bacteria.Firmicutes.Negativicutes.Selenomonadales.Veillonellaceae.Dialister	IFI27L2
124072	ENSG00000119632	rs2273514	0.102147812	0.006550324	0.8596237	0.527914617	0.263288358	-0.754572146	0.013734531	0.084365254	0.158838665	0.268728453	0.077357803	0.132952612	0.167437153	0.010796526	0.99846362	0.994553009	Bacteria.Firmicutes.Clostridia.Clostridiales.Ruminococcaceae.Ruminiclostridium.9	IFI27L2
124073	ENSG00000119632	rs2273514	0.135081299	3.46E-05	0.122085167	0.868937929	0.185215943	-0.847422366	-0.0994809	-0.016448119	0.122425138	0.190689756	0.063517523	0.099293767	0.104235608	5.76E-05	0.540768042	0.904384888	Bacteria.Firmicutes.Clostridia.Clostridiales.Peptostreptococcaceae	IFI27L2
124074	ENSG00000119632	rs2273514	0.055017517	0.000220019	0.496663222	0.552261653	0.324513206	-0.973290589	-0.051828503	0.073109801	0.166130252	0.24889209	0.075824498	0.122372923	0.114596979	0.001043984	0.998793879	0.998019463	Bacteria.Firmicutes.Clostridia.Clostridiales.Lachnospiraceae.Blautia	IFI27L2
124075	ENSG00000119632	rs2273514	0.280360796	0.001538619	0.632527997	0.222514076	0.188817738	-0.756843963	-0.034834294	0.113677129	0.173476016	0.229010058	0.07251027	0.092309497	0.218266981	0.002715678	0.99830237	0.997282036	Bacteria.Firmicutes.Clostridia.Clostridiales.Clostridiaceae.1.Clostridium.sensu.stricto.1	IFI27L2
124076	ENSG00000119632	rs2273514	0.077318547	0.000227619	0.811548251	0.219264695	0.22856113	-0.796992735	0.014776361	-0.129976634	0.127370047	0.204337755	0.061726123	0.104796565	0.074937913	0.000298152	0.907465165	0.968856518	Bacteria.Firmicutes.Clostridia.Clostridiales.Lachnospiraceae..Eubacterium..hallii.group	IFI27L2
124077	ENSG00000119632	rs2273514	0.14625443	0.000435699	0.984179442	0.652856061	0.255034769	-0.836134442	0.00128675	0.040104463	0.173467453	0.225735393	0.064645517	0.08875547	0.222366196	0.001795481	0.999814869	0.942552604	Bacteria.Actinobacteria.Actinobacteria.Corynebacteriales.Corynebacteriaceae	IFI27L2
124078	ENSG00000119632	rs2273514	0.095312786	0.001289987	0.96507536	0.894640023	0.243476758	-0.852047933	-0.003052398	0.016478457	0.143876706	0.253417526	0.069448419	0.123947816	0.139537206	0.002254747	0.84051487	0.996716587	Bacteria.Bacteroidetes.Bacteroidia.Bacteroidales.Porphyromonadaceae.Odoribacter	IFI27L2
124079	ENSG00000119632	rs2273514	0.538468176	0.02931573	0.464118481	0.524163784	0.125548102	-0.705519088	0.058235226	-0.083078258	0.203034951	0.316704961	0.079084828	0.129739365	0.52754007	0.055175545	0.995261573	0.980562311	Bacteria.Firmicutes.Clostridia.Clostridiales.Lachnospiraceae.Lachnospiraceae.UCG.008	IFI27L2
124080	ENSG00000119632	rs2273514	0.144897263	0.000708381	0.965166042	0.713143437	0.251917754	-0.936560528	0.002961334	-0.040756351	0.170761509	0.263575577	0.067552032	0.110384104	0.198346207	0.002044641	0.999170056	0.997803387	Bacteria.Actinobacteria.Actinobacteria.Micrococcales	IFI27L2
124081	ENSG00000119632	rs2273514	0.061885557	0.000246224	0.880106721	0.952176203	0.254490737	-0.867211735	-0.008329318	-0.005480873	0.133986	0.223687062	0.055008236	0.091040466	0.072792833	0.000421265	0.997528932	0.997707395	Bacteria.Bacteroidetes.Bacteroidia.Bacteroidales.Rikenellaceae.Alistipes	IFI27L2
124082	ENSG00000119632	rs2273514	0.064306207	0.000967938	0.592517329	0.69017199	0.305613782	-0.94564322	0.03028954	-0.033897174	0.162425283	0.273739542	0.056320177	0.084663164	0.126447364	0.003454758	0.999614985	0.99936283	Bacteria.Firmicutes.Clostridia.Clostridiales.Lachnospiraceae.Tyzzerella.4	IFI27L2
124083	ENSG00000119632	rs2273514	0.138770736	0.032354716	0.770763487	0.130913469	0.211389228	-0.579876811	-0.018813736	0.160968908	0.141066979	0.265247704	0.064303581	0.105241129	0.170950261	0.024421135	0.966543694	0.906546295	Bacteria.Firmicutes.Clostridia.Clostridiales.Ruminococcaceae.Ruminococcaceae.UCG.003	IFI27L2
124084	ENSG00000119632	rs2273514	0.421549685	0.003846695	0.48041823	0.93918749	0.150243077	-0.853210916	-0.052137404	0.007872212	0.185765896	0.284751683	0.073468733	0.102794088	0.37291667	0.00991072	0.854470541	0.935462483	Bacteria.Firmicutes.Clostridia.Clostridiales.Ruminococcaceae.Ruminococcaceae.UCG.014	IFI27L2
124085	ENSG00000119632	rs2273514	0.012555087	3.87E-06	0.010835332	0.47650065	0.299112537	-0.937921354	-0.210764189	0.094917485	0.116553055	0.186125629	0.080375325	0.132561359	0.015675949	9.59E-06	0.825365263	0.956901174	Bacteria.Firmicutes.Clostridia.Clostridiales.Ruminococcaceae.Ruminiclostridium.5	IFI27L2
124086	ENSG00000119632	rs2273514	0.051447787	3.33E-05	0.357710569	0.945516836	0.239256579	-0.876148169	0.044428253	-0.006471617	0.120609295	0.196697168	0.047967715	0.094340876	0.0459585	5.65E-05	0.934169653	0.993341467	Bacteria.Bacteroidetes.Bacteroidia.Bacteroidales.Porphyromonadaceae.Parabacteroides	IFI27L2
124087	ENSG00000119632	rs2273514	0.037453977	3.64E-05	0.080253915	0.904270369	0.248780283	-0.84841969	-0.110597409	0.012083415	0.117148807	0.191529342	0.062254675	0.100084875	0.037787344	7.13E-05	0.918237398	0.96119078	Bacteria.Firmicutes.Clostridia.Clostridiales.Lachnospiraceae.Coprococcus.1	IFI27L2
124088	ENSG00000119632	rs2273514	0.134439009	0.001151668	0.357870915	0.319894193	0.197602255	-0.766081489	0.06668159	-0.11451759	0.130393693	0.225394069	0.07201808	0.114263083	0.127706084	0.001645322	0.638183134	0.892844497	Bacteria.Actinobacteria.Actinobacteria	IFI27L2
124089	ENSG00000119632	rs2273514	0.040875104	0.000546659	0.630788086	0.838428603	0.264135576	-0.836774544	-0.028929355	-0.025418983	0.12664086	0.230255832	0.059911653	0.124170612	0.050023295	0.000748919	0.903417728	0.922400978	Bacteria.Firmicutes.Clostridia.Clostridiales.Lachnospiraceaencultured	IFI27L2
124090	ENSG00000119632	rs2273514	0.105637924	0.000646051	0.661702312	0.319441032	0.220092037	-0.775904453	-0.027517465	0.099102289	0.134153273	0.216604265	0.062604382	0.09878879	0.098013572	0.000993731	0.999550314	0.996901429	Bacteria.Proteobacteria.Gammaproteobacteria.Pseudomonadales	IFI27L2
124091	ENSG00000119632	rs2273514	0.032838057	2.67E-05	0.459744931	0.96312592	0.269340377	-0.882988237	0.037368597	-0.003584749	0.123557079	0.195518855	0.050252211	0.077245727	0.03566473	6.61E-05	0.99994518	0.999865593	Bacteria.Bacteroidetes.Bacteroidia.Bacteroidales.Prevotellaceae	IFI27L2
124092	ENSG00000119632	rs2273514	0.083591555	0.000107352	0.354653548	0.640905256	0.218219268	-0.844389415	-0.062729429	0.06139714	0.124214696	0.204882354	0.06729501	0.131024702	0.073668962	0.000144201	0.779414983	0.997649073	Bacteria.Firmicutes.Clostridia.Clostridiales.Ruminococcaceaencultured	IFI27L2
124093	ENSG00000119632	rs2273514	0.055056948	0.000110385	0.589380342	0.284852941	0.3014547	-1.05508675	-0.030314556	0.113344648	0.154351507	0.256508912	0.055891252	0.105120322	0.102137471	0.000499939	0.970184809	0.845416798	Bacteria.Proteobacteria.Betaproteobacteria.Burkholderiales	IFI27L2
124094	ENSG00000119632	rs2273514	0.061766222	0.000245759	0.8780083	0.953331659	0.254651219	-0.867382753	-0.008471727	-0.005347447	0.134007449	0.223698547	0.05497877	0.091026048	0.072729317	0.00041622	0.997466038	0.996556542	Bacteria.Bacteroidetes.Bacteroidia.Bacteroidales.Rikenellaceae	IFI27L2
124095	ENSG00000119632	rs2273514	0.027949547	0.000553017	0.229571124	0.412879018	0.422293222	-1.049363236	0.096810114	-0.088854398	0.18788669	0.289039111	0.07983086	0.107826422	0.08842456	0.003009882	0.998201428	0.99782309	Bacteria.Firmicutes.Bacilli.Bacillales.Staphylococcaceae.Staphylococcus	IFI27L2
124096	ENSG00000119632	rs2273514	0.10793014	0.000162293	0.880153146	0.634900915	0.234279867	-0.938102788	0.008495967	0.044533126	0.143756964	0.234490497	0.05613072	0.093350659	0.118200489	0.000482249	0.999507593	0.935584968	Bacteria.Firmicutes.Clostridia.Clostridiales.Lachnospiraceae.Lachnoclostridium	IFI27L2
124097	ENSG00000119632	rs2273514	0.140079167	0.003782927	0.846844415	0.804381903	0.275289629	-0.934814751	0.013312852	-0.028762721	0.184328609	0.311383764	0.068655927	0.115662409	0.260556588	0.011163227	0.999469974	0.995685903	Bacteria.Bacteroidetes.Bacteroidia.Bacteroidales.Porphyromonadaceae.Barnesiella	IFI27L2
124098	ENSG00000119632	rs2273514	0.894637822	0.236569821	0.339715505	0.275947918	0.033315593	-0.485435275	0.082921421	-0.143626922	0.25058828	0.40640273	0.086224683	0.130740107	0.750346893	0.276789368	0.996108676	0.956557022	Bacteria.Firmicutes.Clostridia.Clostridiales.Lachnospiraceae..Ruminococcus..gnavus.group	IFI27L2
124099	ENSG00000119632	rs2273514	0.210333064	0.001637686	0.121782946	0.999405781	0.165285049	-0.953546601	-0.074054203	7.21E-05	0.130664018	0.290326314	0.047243858	0.096410752	0.18022543	0.003190097	0.77817212	0.881368785	Bacteria.Firmicutes.Clostridia.Clostridiales.Lachnospiraceae.Tyzzerella	IFI27L2
124100	ENSG00000119632	rs2273514	0.396435979	0.012045882	0.299695428	0.304253053	0.135758535	-0.688995309	0.095801358	-0.145219409	0.159049727	0.266833463	0.091649193	0.140252072	0.336882753	0.013951883	0.925664213	0.972299477	Bacteria.Actinobacteria	IFI27L2
124101	ENSG00000119632	rs2273514	0.699451625	0.490057222	0.429407398	0.251288772	-0.244243107	1.336977988	0.083909288	-0.368691475	0.62990465	1.926211476	0.105533448	0.318557042	0.999415694	0.830117697	0.990344402	0.933994762	Bacteria.Firmicutes	IFI27L2
124102	ENSG00000119632	rs2273514	0.057259461	3.90E-05	0.662079945	0.781001609	0.237758627	-0.866869125	-0.021387101	0.022590491	0.122863551	0.196554632	0.04871539	0.080925622	0.058253473	6.84E-05	0.813491096	0.8806471	Bacteria.Fusobacteria.Fusobacteriia.Fusobacteriales.Fusobacteriaceae.Fusobacterium	IFI27L2
124103	ENSG00000119632	rs2273514	0.236984543	7.17E-05	0.123841384	0.903226982	0.155583265	-0.840788952	-0.100534783	0.011957665	0.130369636	0.198407931	0.064497615	0.097970131	0.154557992	0.000157787	0.764627712	0.997196001	Bacteria.Firmicutes.Clostridia.Clostridiales.Peptostreptococcaceae.Intestinibacter	IFI27L2
124104	ENSG00000119632	rs2273514	0.030505239	0.000154742	0.381793214	0.775006516	0.329619178	-0.876384261	0.060132582	0.031901175	0.149081154	0.218298597	0.06829507	0.111151418	0.063859247	0.000491973	0.824150901	0.99827201	Bacteria.Firmicutes.Clostridia.Clostridiales.Ruminococcaceae..Eubacterium..coprostanoligenes.group	IFI27L2
124105	ENSG00000119632	rs2273514	0.216278225	0.104492636	0.840270366	0.128904647	0.208273458	-0.495477612	-0.01671199	0.189018796	0.166826126	0.300996685	0.082592036	0.122923702	0.284166004	0.079016007	0.999274386	0.998480911	Bacteria.Firmicutes.Clostridia.Clostridiales.Ruminococcaceae.Ruminococcaceae.UCG.013	IFI27L2
124106	ENSG00000119632	rs2273514	0.044766309	0.000123771	0.315783136	0.127588717	0.372331924	-1.222634005	0.068046886	-0.170711603	0.18199966	0.299667754	0.067316964	0.110629195	0.182257472	0.001779712	0.999437234	0.98110946	Bacteria.Proteobacteria.Betaproteobacteria.Neisseriales.Neisseriaceae	IFI27L2
124107	ENSG00000119632	rs2273514	0.477382273	0.297897696	0.980763105	0.930548557	0.238930201	-0.952383109	0.001464849	0.01453238	0.334359766	0.907694267	0.060521527	0.166107195	0.902918225	0.550021435	0.998947111	0.995399427	Bacteria.Bacteroidetes	IFI27L2
124108	ENSG00000119632	rs2273514	0.080902673	0.002073952	0.758504438	0.40721131	0.2665769	-0.763247496	0.017346177	0.067645461	0.150383946	0.238047172	0.056186812	0.081096096	0.110162489	0.003614363	0.962147432	0.997412515	Bacteria.Proteobacteria.Gammaproteobacteria.Enterobacteriales.Enterobacteriaceae.Citrobacter	IFI27L2
124109	ENSG00000119632	rs2273514	0.345046912	0.00430808	0.580913416	0.91405003	0.17281076	-0.910864658	-0.042730174	-0.013173941	0.181704485	0.308050951	0.077020398	0.121591504	0.397561869	0.011422476	0.99946547	0.972078348	Bacteria.Firmicutes.Erysipelotrichia.Erysipelotrichales.Erysipelotrichaceae..Clostridium..innocuum.group	IFI27L2
124110	ENSG00000119632	rs2273514	0.07379902	0.000486048	0.625231821	0.782080129	0.303348215	-0.913925173	0.034158848	-0.028436985	0.166974689	0.248996971	0.069605554	0.102387071	0.181269405	0.002356425	0.997152221	0.990360691	Bacteria.Firmicutes.Clostridia.Clostridiales.Family.XI	IFI27L2
124111	ENSG00000119632	rs2273514	0.060940546	0.016540983	0.413801614	0.596064916	0.361322132	-0.734966361	0.057632024	0.05204353	0.189521244	0.298827211	0.070076489	0.097706852	0.162504827	0.03212369	0.999586829	0.996426659	Bacteria.Firmicutes.Negativicutes.Selenomonadales.Veillonellaceae.Megasphaera	IFI27L2
124112	ENSG00000119632	rs2273514	0.159211159	0.002963032	0.834157402	0.965099343	0.225725292	-0.869499337	0.012840652	-0.004406896	0.15853573	0.281747886	0.061087131	0.100335015	0.193103272	0.006643366	0.96112897	0.927927584	Bacteria.Firmicutes.Negativicutes.Selenomonadales.Veillonellaceae	IFI27L2
124113	ENSG00000119632	rs2273514	0.074486511	0.000592225	0.984132996	0.691015172	0.241538603	-0.823895956	-0.001259968	0.037882779	0.133276383	0.228273534	0.06311467	0.094890424	0.080446437	0.000617299	0.999989953	0.995366106	Bacteria.Firmicutes.Clostridia.Clostridiales.Christensenellaceae	IFI27L2
124114	ENSG00000119632	rs2273514	0.036503207	0.000402982	0.382083423	0.331842721	0.259012061	-0.772177853	0.038412375	0.070685232	0.121334219	0.207132424	0.04365329	0.072304969	0.047647063	0.000508867	0.681446958	0.831006399	Bacteria.Proteobacteria.Betaproteobacteria.Burkholderiales.Alcaligenaceae.Sutterella	IFI27L2
124115	ENSG00000119632	rs2273514	0.039915657	0.000544961	0.344483117	0.46673911	0.373667878	-1.02863775	0.071375093	-0.080767073	0.1782721	0.282975923	0.07496017	0.110332345	0.101610658	0.002541358	0.963485106	0.971945944	Bacteria.Firmicutes.Bacilli.Lactobacillales.Carnobacteriaceae.Granulicatella	IFI27L2
124116	ENSG00000119632	rs2273514	0.058344035	3.06E-05	0.430604065	0.299527052	0.23327549	-0.87124883	0.043954552	-0.093521786	0.121084866	0.194557318	0.05542634	0.089436998	0.050033259	5.29E-05	0.810414014	0.852415727	Bacteria.Proteobacteria.Gammaproteobacteria.Pasteurellales.Pasteurellaceae	IFI27L2
124117	ENSG00000119632	rs2273514	0.066805911	3.90E-05	0.792878627	0.964575518	0.268980603	-0.888193788	-0.018376964	0.003851771	0.144322218	0.2014038	0.069704727	0.08639845	0.086433788	0.000129501	0.997851323	0.986280984	Bacteria.Firmicutes.Clostridia.Clostridiales.Lachnospiraceae.Fusicatenibacter	IFI27L2
124118	ENSG00000119632	rs2273514	0.159774267	0.000116039	0.476452357	0.875173872	0.196012904	-0.891375979	-0.045084341	-0.015382822	0.13785628	0.217475435	0.062957678	0.097544202	0.129430337	0.00031897	0.998970432	0.998994847	Bacteria.Firmicutes.Erysipelotrichia.Erysipelotrichales.Erysipelotrichaceae.Erysipelatoclostridium	IFI27L2
124119	ENSG00000119632	rs2273514	0.050880309	0.01053873	0.504629735	0.552945693	0.301934305	-0.737632218	0.037361875	0.059024007	0.151823069	0.28018057	0.055689753	0.098966519	0.103537056	0.014164504	0.896240559	0.926870238	Bacteria.Firmicutes.Clostridia.Clostridiales.Lachnospiraceae.Lachnospiraceae.UCG.010	IFI27L2
124120	ENSG00000119632	rs2273514	0.096496199	0.000267454	0.80611778	0.392677805	0.276586043	-1.026816641	-0.014537436	0.092401653	0.164037616	0.26655977	0.058993255	0.107392561	0.169578197	0.001046165	0.965703943	0.917758124	Bacteria.Proteobacteria.Betaproteobacteria	IFI27L2
124121	ENSG00000119632	rs2273514	0.082244314	0.530216183	0.527733575	0.111917489	0.326035409	-0.25362025	0.04141048	0.207085093	0.18475618	0.401930391	0.065230759	0.128531716	0.176428045	0.36896947	0.673750445	0.651335647	Bacteria.Firmicutes.Erysipelotrichia.Erysipelotrichales.Erysipelotrichaceae.Holdemanella	IFI27L2
124122	ENSG00000119632	rs2273514	0.254746305	0.000452427	0.476061354	0.503099229	0.178278121	-0.799619937	-0.051771137	0.076130676	0.155173655	0.216553432	0.072231083	0.113068782	0.207319567	0.000961952	0.911591624	0.885202378	Bacteria.Firmicutes.Clostridia.Clostridiales.Ruminococcaceae.Ruminococcaceae.UCG.005	IFI27L2
124123	ENSG00000119632	rs2273514	0.310644618	0.001354763	0.014038309	0.131441853	0.128033282	-0.726058128	0.16557655	-0.21210517	0.12531168	0.216970995	0.065616282	0.138867451	0.227087674	0.001733401	0.303641289	0.910444892	Bacteria.Firmicutes.Bacilli.Lactobacillales	IFI27L2
124124	ENSG00000119632	rs2273514	0.95712745	0.066441257	0.054687567	0.351745571	-0.009529894	-0.66491662	-0.137683152	0.111938682	0.176599673	0.35627266	0.07038652	0.119357861	0.655544634	0.080793972	0.513802603	0.836706606	Bacteria.Firmicutes.Erysipelotrichia.Erysipelotrichales.Erysipelotrichaceae.Faecalitalea	IFI27L2
124125	ENSG00000119632	rs2273514	0.041085799	0.002730049	0.425116504	0.474207331	0.311972033	-0.762138202	0.041123765	0.056253894	0.149737353	0.244751444	0.051241495	0.078155288	0.079111847	0.004625473	0.998735039	0.999709092	Bacteria.Bacteroidetes.Bacteroidia.Bacteroidales.Prevotellaceae.Prevotella.9	IFI27L2
124126	ENSG00000119632	rs2273514	0.076749659	0.000629714	0.973828216	0.675568615	0.240642507	-0.821382198	-0.002041765	0.039741212	0.133838521	0.228789252	0.061999455	0.094534908	0.082593135	0.000638737	0.999417824	0.997023453	Bacteria.Firmicutes.Clostridia.Clostridiales.Christensenellaceae.Christensenellaceae.R.7.group	IFI27L2
124127	ENSG00000119632	rs2273514	0.363881636	0.000537802	0.402838039	0.91267649	0.14887238	-0.886945737	-0.060077142	-0.012210099	0.162824636	0.2437221	0.07135195	0.110915795	0.352264874	0.002484596	0.861493057	0.944364941	Bacteria.Firmicutes.Clostridia.Clostridiales.Lachnospiraceae..Eubacterium..xylanophilum.group	IFI27L2
124128	ENSG00000119632	rs2273514	0.212361516	0.005452315	0.95900398	0.790031847	0.238709111	-0.949054451	0.002935446	0.025792026	0.189558672	0.330251393	0.056889474	0.096472172	0.308363612	0.015265356	0.927543726	0.995251343	Bacteria.Proteobacteria.Gammaproteobacteria	IFI27L2
124129	ENSG00000119632	rs2273514	0.317174155	0.265587389	0.853146121	0.992226351	0.297306673	-0.863564587	-0.010327246	-0.001437316	0.294970658	0.769112225	0.055572892	0.146965506	0.80241379	0.489679163	0.99911693	0.999039851	Bacteria.Bacteroidetes.Bacteroidia.Bacteroidales.Bacteroidaceae.Bacteroides	IFI27L2
124130	ENSG00000119632	rs2273514	0.045235551	0.000241339	0.509579631	0.395051602	0.305768195	-1.022040385	-0.033111909	0.07202557	0.149800155	0.26321636	0.049935458	0.08413427	0.100337518	0.000902382	0.960800553	0.965530807	Bacteria.Proteobacteria.Gammaproteobacteria.Enterobacteriales.Enterobacteriaceae	IFI27L2
124131	ENSG00000119632	rs2273514	0.15286825	0.001988246	0.891087177	0.811597151	0.265520105	-0.924449026	0.010121646	-0.027263499	0.183605164	0.28706682	0.073634391	0.11391949	0.290789341	0.007474421	0.999028109	0.997798285	Bacteria.Actinobacteria.Actinobacteria.Micrococcales.Micrococcaceae	IFI27L2
124132	ENSG00000119632	rs2273514	0.051530755	8.74E-05	0.666798934	0.429783661	0.280615322	-0.977437692	-0.021935165	0.074286909	0.141510032	0.233787333	0.05071892	0.093507893	0.078928259	0.000328639	0.943988959	0.912321762	Bacteria.Proteobacteria.Betaproteobacteria.Burkholderiales.Alcaligenaceae	IFI27L2
124133	ENSG00000119632	rs2273514	0.773771242	0.658254845	0.711171811	0.246220433	0.11324369	0.546208544	0.028726952	-0.279261093	0.392352786	1.229275225	0.077247429	0.23869071	0.901037748	0.685224162	0.881810915	0.750622782	Bacteria.Firmicutes.Clostridia.Clostridiales.Lachnospiraceae	IFI27L2
124134	ENSG00000119632	rs2273514	0.112050073	0.000243823	0.015047607	0.02363741	0.188180008	-0.750785769	0.135479753	-0.20923498	0.116841903	0.193510072	0.054268126	0.090318677	0.083837451	0.000308922	0.863250727	0.910394576	Bacteria.Proteobacteria.Deltaproteobacteria	IFI27L2
124135	ENSG00000119632	rs2273514	0.047791623	0.000381653	0.592379595	0.753444522	0.29568842	-0.844387299	-0.033165818	-0.031873595	0.146615191	0.225498225	0.061645311	0.101054056	0.084536885	0.000896851	0.99786128	0.999462671	Bacteria.Firmicutes.Clostridia.Clostridiales.Lachnospiraceae.Anaerostipes	IFI27L2
124136	ENSG00000119632	rs2273514	0.040393671	9.35E-05	0.072630766	0.049681829	0.24489232	-0.808288223	0.097181271	-0.18340667	0.11712452	0.194240455	0.053269889	0.091729614	0.041510791	0.000125988	0.998880039	0.910615748	Bacteria.Proteobacteria.Deltaproteobacteria.Desulfovibrionales.Desulfovibrionaceae.Bilophila	IFI27L2
124137	ENSG00000119632	rs2273514	0.047460132	1.90E-05	0.596176348	0.343927571	0.268235737	-0.918574926	-0.030127039	0.072202339	0.132798751	0.199260114	0.056577884	0.075741112	0.071402257	6.50E-05	0.936373077	0.882645627	Bacteria.Firmicutes.Clostridia.Clostridiales.Lachnospiraceae.Roseburia	IFI27L2
124138	ENSG00000119632	rs2273514	0.718183123	0.259527585	0.698718696	0.846055863	0.123303652	-0.747073364	0.026609614	-0.026972919	0.340206636	0.656886819	0.068450672	0.138380795	0.906435269	0.517403881	0.956359196	0.942918039	Bacteria.Firmicutes.Clostridia.Clostridiales.Ruminococcaceae	IFI27L2
124139	ENSG00000119632	rs2273514	0.477388423	0.298025748	0.980753863	0.930766265	0.238927925	-0.952138867	0.001465568	0.014486992	0.334361267	0.907704022	0.06052217	0.166110445	0.90140863	0.549594469	0.998912436	0.995383189	Bacteria.Bacteroidetes.Bacteroidia.Bacteroidales	IFI27L2
124140	ENSG00000119632	rs2273514	0.049631434	1.68E-05	0.956099888	0.194450512	0.237901426	-0.889893213	0.003359106	-0.124471471	0.118957739	0.19161589	0.060789544	0.094954596	0.051471862	3.83E-05	0.999334555	0.984995763	Bacteria.Firmicutes.Erysipelotrichia.Erysipelotrichales.Erysipelotrichaceae.Erysipelotrichaceae.UCG.003	IFI27L2
124141	ENSG00000119632	rs2273514	0.057368009	2.62E-05	0.420038032	0.229765658	0.233360312	-0.87880311	0.044968364	-0.105868567	0.120644726	0.194383168	0.055418963	0.087337443	0.048206572	4.76E-05	0.822104914	0.884214025	Bacteria.Proteobacteria.Gammaproteobacteria.Pasteurellales.Pasteurellaceae.Haemophilus	IFI27L2
124142	ENSG00000119632	rs2273514	0.040099712	2.08E-05	0.703657996	0.407185604	0.255668912	-0.908519712	0.025764069	-0.090049235	0.122092918	0.198177974	0.067437889	0.107948693	0.04581772	4.03E-05	0.807368011	0.950831879	Bacteria.Actinobacteria.Actinobacteria.Bifidobacteriales.Bifidobacteriaceae.Bifidobacterium	IFI27L2
124143	ENSG00000119632	rs2273514	0.075467079	0.039568105	0.552306767	0.611388035	0.318681993	-0.707766783	0.038421418	0.056739734	0.176450457	0.337055024	0.064318003	0.111140276	0.195768574	0.061465385	0.984987993	0.971423926	Bacteria.Proteobacteria.Deltaproteobacteria.Desulfovibrionales.Desulfovibrionaceae.Desulfovibrio	IFI27L2
124144	ENSG00000119632	rs2273514	0.858842761	0.000672545	0.018356241	0.570511114	0.026056553	-0.798113723	-0.202725757	0.080288833	0.145939183	0.223588762	0.083826839	0.140820283	0.463285184	0.001865958	0.619314878	0.994506574	Bacteria.Firmicutes.Clostridia.Clostridiales.Family.XIII	IFI27L2
124145	ENSG00000119632	rs2273514	0.928077877	0.047458604	0.108179906	0.131206553	0.016764554	-0.565332872	-0.135001428	0.181728321	0.185021278	0.279884281	0.082898388	0.118905577	0.53931914	0.063457559	0.940017368	0.87180213	Bacteria.Firmicutes.Clostridia.Clostridiales.Ruminococcaceae.Ruminiclostridium.6	IFI27L2
124146	ENSG00000119632	rs2273514	0.311821592	0.00163622	0.28825425	0.622208773	0.151586803	-0.83577968	-0.123886764	0.080325784	0.148728688	0.254447035	0.115718424	0.162257836	0.259690371	0.003595245	0.889042298	0.989731238	Bacteria.Actinobacteria.Coriobacteriia.Coriobacteriales.Coriobacteriaceae	IFI27L2
124147	ENSG00000119636	rs7148979	0.93556424	0.349540728	0.549985114	0.472023358	0.011515499	-0.270997795	-0.032101327	0.091218993	0.141895023	0.287631003	0.053424813	0.126107039	0.34044466	0.075891692	0.803640802	0.87724048	Bacteria.Fusobacteria.Fusobacteriia.Fusobacteriales	BBOF1
124148	ENSG00000119636	rs7148979	0.752257718	0.700672715	0.584218997	0.610551226	-0.074186592	-0.1537049	-0.044703131	0.07754166	0.234040326	0.398107638	0.081287753	0.151529846	0.542679837	0.336397912	0.996423631	0.971636825	Bacteria.Bacteroidetes.Bacteroidia.Bacteroidales.Prevotellaceae.Prevotella.7	BBOF1
124149	ENSG00000119636	rs7148979	0.302916531	0.753305837	0.018444386	0.107975122	-0.161025674	-0.094372684	-0.249652445	0.289140272	0.155084945	0.299031123	0.103312225	0.177443073	0.212267004	0.209002571	0.699439699	0.668003779	Bacteria.Firmicutes.Clostridia.Clostridiales.Ruminococcaceae.Butyricicoccus	BBOF1
124150	ENSG00000119636	rs7148979	0.779638951	0.255941155	0.816538849	0.676966534	0.041962472	-0.379296695	-0.014741596	0.055295332	0.149367098	0.330979943	0.063288447	0.132138827	0.31575608	0.097326645	0.905807925	0.996759562	Bacteria.Bacteroidetes.Bacteroidia.Bacteroidales.Porphyromonadaceae	BBOF1
124151	ENSG00000119636	rs7148979	0.665911	0.929824642	0.568225789	0.412738071	-0.14391943	0.045413145	0.050736215	-0.124185532	0.33183075	0.513710094	0.088460913	0.150655708	0.735211176	0.593717448	0.844604731	0.890273479	Bacteria.Firmicutes.Clostridia.Clostridiales.Lachnospiraceae..Eubacterium..rectale.group	BBOF1
124152	ENSG00000119636	rs7148979	0.558310184	0.890026059	0.40615665	0.266105882	-0.149512054	0.059699558	-0.079855681	0.185479368	0.254123997	0.430093258	0.095518133	0.16537353	0.567042273	0.412735098	0.996483139	0.865911567	Bacteria.Bacteroidetes.Bacteroidia.Bacteroidales.Porphyromonadaceae.Butyricimonas	BBOF1
124153	ENSG00000119636	rs7148979	0.519105012	0.731133083	0.468714279	0.626870158	0.121162012	-0.142676474	0.068541817	0.09746636	0.186920989	0.413461552	0.094050047	0.199553746	0.376077052	0.243278877	0.999550585	0.968543565	Bacteria.Firmicutes.Clostridia.Clostridiales.Lachnospiraceae.Lachnospiraceae.ND3007.group	BBOF1
124154	ENSG00000119636	rs7148979	0.916494926	0.282080829	0.755956788	0.784043368	0.015368079	-0.313178411	-0.026438338	-0.043097436	0.146011966	0.288771894	0.084714117	0.156619723	0.339654958	0.059116572	0.855183856	0.997649073	Bacteria.Firmicutes.Clostridia.Clostridiales.Ruminococcaceaencultured	BBOF1
124155	ENSG00000119636	rs7148979	0.51029595	0.959734218	0.195803067	0.094030041	-0.116863072	0.017264828	0.126640944	-0.258084636	0.17653862	0.340668902	0.096906407	0.151904483	0.361963063	0.307930508	0.616310908	0.982679299	Bacteria.Firmicutes.Bacilli	BBOF1
124156	ENSG00000119636	rs7148979	0.879418443	0.362672648	0.377717128	0.470495064	0.021132046	-0.269824167	0.057661005	-0.11409429	0.138756812	0.294364661	0.064926932	0.157186498	0.313052057	0.098623094	0.598029972	0.949880358	Bacteria.Firmicutes.Negativicutes.Selenomonadales.Veillonellaceae.Veillonella	BBOF1
124157	ENSG00000119636	rs7148979	0.874777344	0.316543596	0.523462281	0.084939371	0.021070929	-0.273544523	-0.052293891	-0.253486189	0.13318645	0.27103912	0.081526564	0.144931727	0.319725244	0.065179028	0.99813953	0.849141214	Bacteria.Firmicutes.Clostridia.Clostridiales.Ruminococcaceae.Flavonifractor	BBOF1
124158	ENSG00000119636	rs7148979	0.748622439	0.952038355	0.469926951	0.485724086	-0.059421197	-0.031133608	-0.053543476	0.1366775	0.184653499	0.515659071	0.073671567	0.194955673	0.494682316	0.396299001	0.851523009	0.909473258	Bacteria.Firmicutes.Clostridia.Clostridiales.Ruminococcaceae.Ruminococcaceae.UCG.014	BBOF1
124159	ENSG00000119636	rs7148979	0.528789556	0.07546533	0.311648512	0.086327412	-0.128132833	-0.633834702	-0.099515845	-0.29286924	0.202356836	0.350944639	0.097604317	0.168210193	0.43867517	0.064185475	0.999274386	0.998480911	Bacteria.Firmicutes.Clostridia.Clostridiales.Ruminococcaceae.Ruminococcaceae.UCG.013	BBOF1
124160	ENSG00000119636	rs7148979	0.280032403	0.449679143	0.105165127	0.723136199	0.176265535	-0.247196181	-0.103040081	-0.042590909	0.161832173	0.325055077	0.062719371	0.11970965	0.198609148	0.158385317	0.999507593	0.935584968	Bacteria.Firmicutes.Clostridia.Clostridiales.Lachnospiraceae.Lachnoclostridium	BBOF1
124161	ENSG00000119636	rs7148979	0.774175372	0.112543016	0.847648291	0.118862244	0.050875377	-0.513248316	0.014182787	-0.256274303	0.176591209	0.31912466	0.073533147	0.162187424	0.408971855	0.053884834	0.933895535	0.916976133	Bacteria.Firmicutes.Clostridia.Clostridiales.Ruminococcaceae.Ruminococcus.2	BBOF1
124162	ENSG00000119636	rs7148979	0.938346629	0.484347655	0.806376673	0.879870114	-0.018628026	-0.378354601	-0.027464401	-0.040257351	0.239917711	0.537976833	0.111603298	0.265338688	0.675096486	0.309150265	0.961492224	0.997172149	Bacteria.Firmicutes.Clostridia.Clostridiales.Ruminococcaceae.Anaerotruncus	BBOF1
124163	ENSG00000119636	rs7148979	0.63606649	0.640892061	0.669333837	0.489108223	0.198460925	0.666751416	-0.042162549	-0.236013901	0.417454673	1.422825988	0.098285279	0.339285035	0.785311353	0.690949433	0.921846173	0.99665811	Bacteria.Proteobacteria	BBOF1
124164	ENSG00000119636	rs7148979	0.273606558	0.621679042	0.226692006	0.630170538	0.25104202	-0.202593171	-0.112327931	-0.080039131	0.227395319	0.408614661	0.092049157	0.165458492	0.398537411	0.363766643	0.995261573	0.982567127	Bacteria.Firmicutes.Clostridia.Clostridiales.Lachnospiraceae.Lachnospiraceae.UCG.008	BBOF1
124165	ENSG00000119636	rs7148979	0.376318676	0.082915577	0.247019909	0.103969856	0.154727878	-0.554315251	0.083695193	-0.199323566	0.173712374	0.314820246	0.071658548	0.120900347	0.230660923	0.045053025	0.999305535	0.989974535	Bacteria.Proteobacteria.Gammaproteobacteria.Pseudomonadales.Pseudomonadaceae.Pseudomonas	BBOF1
124166	ENSG00000119636	rs7148979	0.583337212	0.634918859	0.589084811	0.673858477	0.118181936	-0.194837929	0.05967733	0.088263204	0.214396672	0.408442362	0.109940213	0.208787937	0.452167198	0.27104433	0.92699506	0.996667742	Bacteria.Firmicutes.Clostridia.Clostridiales.Family.XIII.Family.XIII.AD3011.group	BBOF1
124167	ENSG00000119636	rs7148979	0.802155391	0.392066343	0.880945236	0.815355228	0.038197792	-0.273805115	0.011125684	0.034798175	0.151837839	0.317813182	0.073997435	0.148419624	0.325369939	0.077243728	0.999989953	0.995366106	Bacteria.Firmicutes.Clostridia.Clostridiales.Christensenellaceae	BBOF1
124168	ENSG00000119636	rs7148979	0.92429978	0.59906736	0.688934623	0.696222483	-0.017295134	-0.205652522	0.03268672	-0.073962148	0.181323369	0.38927678	0.08129691	0.188614373	0.498718796	0.259464408	0.998793879	0.998019463	Bacteria.Firmicutes.Clostridia.Clostridiales.Lachnospiraceae.Blautia	BBOF1
124169	ENSG00000119636	rs7148979	0.681446322	0.624879017	0.720537357	0.990770349	0.09252481	-0.287861923	0.037038199	0.002859188	0.224404371	0.585977986	0.103091911	0.246230921	0.601807628	0.317059339	0.998929462	0.999955656	Bacteria.Firmicutes.Clostridia.Clostridiales.Lachnospiraceae..Eubacterium..ventriosum.group	BBOF1
124170	ENSG00000119636	rs7148979	0.978999208	0.701688511	0.507932248	0.137305104	0.003767518	-0.11841036	0.055872345	-0.246896031	0.142581586	0.307790496	0.083932082	0.164139735	0.392479414	0.164484107	0.66395882	0.921307549	Bacteria.Firmicutes.Bacilli.Lactobacillales.Streptococcaceae.Streptococcus	BBOF1
124171	ENSG00000119636	rs7148979	0.933317447	0.26991794	0.352593259	0.588089681	-0.012087717	-0.317772831	-0.061730232	-0.067780532	0.143915988	0.285613784	0.065938387	0.124534708	0.385365823	0.071061637	0.715851537	0.906418779	Bacteria.Firmicutes.Clostridia.Clostridiales.Lachnospiraceae.Lachnospira	BBOF1
124172	ENSG00000119636	rs7148979	0.937529571	0.683413963	0.923937106	0.772913665	0.015679516	-0.197558658	-0.009195075	0.080144066	0.199296023	0.482301907	0.09594073	0.276594568	0.541066205	0.282948899	0.998330087	0.999834196	Bacteria.Actinobacteria.Coriobacteriia.Coriobacteriales.Coriobacteriaceae.Collinsella	BBOF1
124173	ENSG00000119636	rs7148979	0.6253723	0.909723101	0.646276349	0.877122842	0.390818562	-0.146664029	-0.062119642	-0.035039426	0.796695902	1.288519386	0.134734269	0.225742667	0.987348183	0.818506617	0.996576058	0.877454795	Bacteria.Firmicutes.Clostridia.Clostridiales	BBOF1
124174	ENSG00000119636	rs7148979	0.651558008	0.660358093	0.665636083	0.167702522	0.085059309	-0.143663476	-0.031687214	-0.180423818	0.187493555	0.325464031	0.072996228	0.129339061	0.372064818	0.207774878	0.99514452	0.969189617	Bacteria.Firmicutes.Clostridia.Clostridiales.Ruminococcaceae.Subdoligranulum	BBOF1
124175	ENSG00000119636	rs7148979	0.4358499	0.090049053	0.200370935	0.043491326	0.119213166	-0.500715974	-0.08519887	0.237744422	0.152059299	0.291049536	0.065870471	0.115492767	0.231717268	0.035399005	0.997528932	0.993985312	Bacteria.Bacteroidetes.Bacteroidia.Bacteroidales.Rikenellaceae.Alistipes	BBOF1
124176	ENSG00000119636	rs7148979	0.436268321	0.089847364	0.201021939	0.043351501	0.119108289	-0.501100789	-0.085061709	0.237725452	0.152064769	0.291086402	0.065860773	0.115404136	0.231862792	0.035006134	0.997466038	0.994193156	Bacteria.Bacteroidetes.Bacteroidia.Bacteroidales.Rikenellaceae	BBOF1
124177	ENSG00000119636	rs7148979	0.833769698	0.278785192	0.993935685	0.968508442	0.029431745	-0.31081528	-0.000411092	-0.004402704	0.139684823	0.284618543	0.053882491	0.111097685	0.256682504	0.067075516	0.965700176	0.987475618	Bacteria.Firmicutes.Negativicutes.Selenomonadales.Veillonellaceae.Dialister	BBOF1
124178	ENSG00000119636	rs7148979	0.891318822	0.497372378	0.688737424	0.128336645	-0.026662876	0.34680285	-0.027308727	0.278499838	0.194386979	0.508208372	0.067875552	0.180841738	0.55142976	0.271733969	0.999586829	0.996426659	Bacteria.Firmicutes.Negativicutes.Selenomonadales.Veillonellaceae.Megasphaera	BBOF1
124179	ENSG00000119636	rs7148979	0.810318687	0.184467764	0.873017749	0.360611449	0.07107234	-0.687452921	-0.015475666	0.166157988	0.294932071	0.512583222	0.096452453	0.180488569	0.734199741	0.243696386	0.996108676	0.994103974	Bacteria.Firmicutes.Clostridia.Clostridiales.Lachnospiraceae..Ruminococcus..gnavus.group	BBOF1
124180	ENSG00000119636	rs7148979	0.756828281	0.792270345	0.469321773	0.439200025	-0.056621299	-0.100627794	-0.060907491	0.176121428	0.18209882	0.380541811	0.083689318	0.22630305	0.47263926	0.288028578	0.972923782	0.994553009	Bacteria.Firmicutes.Clostridia.Clostridiales.Ruminococcaceae.Ruminiclostridium.9	BBOF1
124181	ENSG00000119636	rs7148979	0.742999364	0.507615653	0.440031373	0.766747524	-0.059095956	-0.243891411	0.066010328	-0.050687798	0.179479369	0.366102353	0.084973398	0.170174641	0.391568201	0.164011405	0.993501001	0.954085234	Bacteria.Firmicutes.Erysipelotrichia.Erysipelotrichales	BBOF1
124182	ENSG00000119636	rs7148979	0.937941084	0.179265352	0.98117509	0.343746972	0.023713267	-0.726891243	0.001613138	0.118044738	0.303412625	0.535487156	0.06810712	0.123783681	0.816800986	0.27380914	0.999785669	0.999420701	Bacteria.Firmicutes.Clostridia.Clostridiales.Ruminococcaceae.Faecalibacterium	BBOF1
124183	ENSG00000119636	rs7148979	0.686420201	0.313711504	0.681852785	0.985782735	0.068055483	-0.31594775	0.038460144	0.002547124	0.167830267	0.311213201	0.093405282	0.142398574	0.303522227	0.105024202	0.998173674	0.999631787	Bacteria.Firmicutes.Bacilli.Bacillales	BBOF1
124184	ENSG00000119636	rs7148979	0.701978545	0.15526726	0.544801801	0.03935045	0.05418751	-0.402455948	0.042717136	-0.31548163	0.140996685	0.279946561	0.070175742	0.150068494	0.294760263	0.038478281	0.717220037	0.858887419	Bacteria.Firmicutes.Clostridia.Clostridiales.Peptostreptococcaceae	BBOF1
124185	ENSG00000119636	rs7148979	0.926609327	0.246724217	0.575272693	0.572779541	0.013064284	-0.336347228	-0.028950387	-0.073528509	0.141290182	0.287793387	0.051412227	0.129727986	0.29180365	0.076675967	0.99994518	0.999865593	Bacteria.Bacteroidetes.Bacteroidia.Bacteroidales.Prevotellaceae	BBOF1
124186	ENSG00000119636	rs7148979	0.672732238	0.331606311	0.707033931	0.665862018	0.091827499	-0.486091661	-0.023348331	0.064220242	0.216424904	0.496985544	0.061854455	0.148047562	0.546921535	0.202210373	0.889274123	0.995251343	Bacteria.Proteobacteria.Gammaproteobacteria	BBOF1
124187	ENSG00000119636	rs7148979	0.82498709	0.235626788	0.954573351	0.315540082	0.031553675	-0.340895985	-0.003628986	0.127222986	0.142123515	0.284815562	0.063464296	0.125794615	0.266253242	0.072647567	0.99626736	0.941706147	Bacteria.Firmicutes.Clostridia.Clostridiales.Lachnospiraceae.Lachnospiraceae.NK4A136.group	BBOF1
124188	ENSG00000119636	rs7148979	0.990398516	0.292515151	0.376892473	0.650923167	0.001703236	-0.300119376	0.068396139	0.075610103	0.141000541	0.282839827	0.076881009	0.166339867	0.320348854	0.071439962	0.997048205	0.999513539	Bacteria.Firmicutes.Clostridia.Clostridiales.Lachnospiraceae.Dorea	BBOF1
124189	ENSG00000119636	rs7148979	0.896470147	0.268007925	0.412113193	0.194211752	0.017710691	-0.307756646	-0.043328704	-0.141758648	0.135585354	0.275499641	0.05249364	0.108083717	0.308569493	0.079201068	0.973523722	0.937493061	Bacteria.Proteobacteria.Betaproteobacteria.Burkholderiales.Alcaligenaceae.Parasutterella	BBOF1
124190	ENSG00000119636	rs7148979	0.537846765	0.968998637	0.336363206	0.241688227	-0.135725498	0.015137058	-0.082057253	0.182870229	0.219157383	0.388010918	0.084731897	0.154792728	0.460099127	0.381621551	0.999469974	0.986131077	Bacteria.Bacteroidetes.Bacteroidia.Bacteroidales.Porphyromonadaceae.Barnesiella	BBOF1
124191	ENSG00000119636	rs7148979	0.49530848	0.380969433	0.337735325	0.965386996	0.111205483	-0.310503402	0.073722775	-0.007567487	0.162179763	0.352038439	0.076343781	0.1737273	0.302783502	0.130197928	0.911591624	0.912329281	Bacteria.Firmicutes.Clostridia.Clostridiales.Ruminococcaceae.Ruminococcaceae.UCG.005	BBOF1
124192	ENSG00000119636	rs7148979	0.807197902	0.557893103	0.900019354	0.169365184	0.038717374	0.299266069	0.006579334	0.255518884	0.158014458	0.508119188	0.05216673	0.183899058	0.391267642	0.200313093	0.998735039	0.999709092	Bacteria.Bacteroidetes.Bacteroidia.Bacteroidales.Prevotellaceae.Prevotella.9	BBOF1
124193	ENSG00000119636	rs7148979	0.476310136	0.196555007	0.218808186	0.010135797	-0.13330921	0.551566326	-0.089087274	0.493444122	0.186098344	0.422781029	0.071756654	0.186392373	0.453466127	0.135237615	0.997152221	0.990360691	Bacteria.Firmicutes.Clostridia.Clostridiales.Family.XI	BBOF1
124194	ENSG00000119636	rs7148979	0.981822189	0.704336524	0.563686154	0.149065565	0.00330775	-0.117745676	0.048814361	-0.23985641	0.144626446	0.308944501	0.084118697	0.1642982	0.377785287	0.152413572	0.692077247	0.955303348	Bacteria.Firmicutes.Bacilli.Lactobacillales.Streptococcaceae	BBOF1
124195	ENSG00000119636	rs7148979	0.853593986	0.476117103	0.991843889	0.888270692	0.030336087	-0.273604137	-0.00055037	-0.019803436	0.163749537	0.381780892	0.05363636	0.140413547	0.453469271	0.177918759	0.998302481	0.99762474	Bacteria.Proteobacteria.Gammaproteobacteria.Enterobacteriales.Enterobacteriaceae.Escherichia.Shigella	BBOF1
124196	ENSG00000119636	rs7148979	0.473049637	0.304177869	0.047428166	0.765133815	0.100378912	-0.301721621	-0.145500075	0.041238785	0.139093562	0.291355343	0.072023805	0.137470949	0.229144948	0.068476801	0.760739436	0.998318077	Bacteria.Firmicutes.Clostridia.Clostridiales.Lachnospiraceae..Eubacterium..hallii.group	BBOF1
124197	ENSG00000119636	rs7148979	0.659813002	0.432548263	0.271218538	0.976989481	-0.073524793	-0.358860768	-0.078384816	0.005230907	0.166282374	0.454443801	0.070645455	0.180669183	0.42065169	0.170122382	0.974916192	0.999911927	Bacteria.Firmicutes.Clostridia.Clostridiales.Ruminococcaceae.Ruminococcus.1	BBOF1
124198	ENSG00000119636	rs7148979	0.684647525	0.633759832	0.097715359	0.182696874	-0.059561538	-0.145258252	-0.094318967	0.175040814	0.14601026	0.303466177	0.056147396	0.129981667	0.314448092	0.159506046	0.521242116	0.869497376	Bacteria.Firmicutes.Negativicutes.Selenomonadales.Acidaminococcaceae.Phascolarctobacterium	BBOF1
124199	ENSG00000119636	rs7148979	0.901550741	0.261984184	0.133139285	0.427310194	0.016777247	-0.311526512	0.099474027	0.135432754	0.135105024	0.275347866	0.065418028	0.16955948	0.2900398	0.072848882	0.928463882	0.923157358	Bacteria.Firmicutes.Clostridia.Clostridiales.Lachnospiraceae.Coprococcus.1	BBOF1
124200	ENSG00000119636	rs7148979	0.999418475	0.404575065	0.727476317	0.783398294	-0.000119003	-0.267053945	-0.024501075	0.038566214	0.162661425	0.318352826	0.07000927	0.139724611	0.372710637	0.128997963	0.998970432	0.998994847	Bacteria.Firmicutes.Erysipelotrichia.Erysipelotrichales.Erysipelotrichaceae.Erysipelatoclostridium	BBOF1
124201	ENSG00000119636	rs7148979	0.881727782	0.891726143	0.974421519	0.487752316	0.035375365	-0.064094069	0.002595932	0.131373882	0.236851842	0.469049987	0.080656143	0.188268202	0.663816933	0.476841484	0.999437234	0.98110946	Bacteria.Proteobacteria.Betaproteobacteria.Neisseriales.Neisseriaceae	BBOF1
124202	ENSG00000119636	rs7148979	0.94888844	0.244738572	0.333311934	0.308330976	0.008831262	-0.32657749	0.061827944	0.137018529	0.137244368	0.27824927	0.063438587	0.133461112	0.294506843	0.060242866	0.972085394	0.950708623	Bacteria.Proteobacteria.Deltaproteobacteria.Desulfovibrionales.Desulfovibrionaceae	BBOF1
124203	ENSG00000119636	rs7148979	0.898323035	0.759350715	0.62671886	0.143828399	-0.022211161	-0.098328182	-0.03892432	0.244619146	0.17315545	0.319656192	0.079659066	0.165365964	0.493498354	0.217072915	0.803702412	0.961152204	Bacteria.Bacteroidetes.Bacteroidia.Bacteroidales.Porphyromonadaceae.Odoribacter	BBOF1
124204	ENSG00000119636	rs7148979	0.965597131	0.735574297	0.679746156	0.500269942	-0.007115663	-0.132758392	-0.031283277	0.118462466	0.164353157	0.391445705	0.075445848	0.174775817	0.501980176	0.229829054	0.957219503	0.956466638	Bacteria.Firmicutes.Clostridia.Clostridiales.Ruminococcaceae.Ruminococcaceae.UCG.003	BBOF1
124205	ENSG00000119636	rs7148979	0.511415786	0.951681301	0.450517807	0.240641488	0.119442795	-0.022328416	-0.052008813	-0.160789484	0.180915977	0.367084425	0.06851719	0.135796602	0.403160421	0.304365265	0.952041951	0.866181679	Bacteria.Proteobacteria.Betaproteobacteria	BBOF1
124206	ENSG00000119636	rs7148979	0.736398303	0.775030506	0.777839454	0.322768019	0.058262629	0.151033077	-0.017681808	-0.206130573	0.172349039	0.526293525	0.062415411	0.20690678	0.443123791	0.312288906	0.949083102	0.831430332	Bacteria.Firmicutes.Negativicutes.Selenomonadales.Veillonellaceae	BBOF1
124207	ENSG00000119636	rs7148979	0.842480057	0.242818052	0.188317706	0.315164315	0.026818677	-0.323290127	0.081683486	0.138279514	0.134425169	0.274317058	0.061447356	0.136620065	0.282545538	0.055856375	0.998880039	0.950358135	Bacteria.Proteobacteria.Deltaproteobacteria.Desulfovibrionales.Desulfovibrionaceae.Bilophila	BBOF1
124208	ENSG00000119636	rs7148979	0.862086966	0.279991968	0.916207393	0.88390873	0.025237416	-0.315597671	-0.005644321	-0.015585597	0.144712057	0.289730631	0.053441928	0.106326763	0.342019967	0.073819909	0.816676263	0.88346559	Bacteria.Proteobacteria.Betaproteobacteria.Burkholderiales.Alcaligenaceae.Sutterella	BBOF1
124209	ENSG00000119636	rs7148979	0.797352928	0.350238159	0.652203082	0.874154845	0.036053299	-0.280605414	0.032912612	0.026002188	0.139842481	0.298262593	0.072692536	0.163536327	0.311914201	0.081838152	0.790432276	0.980969994	Bacteria.Actinobacteria.Actinobacteria.Bifidobacteriales.Bifidobacteriaceae	BBOF1
124210	ENSG00000119636	rs7148979	0.374770935	0.123126628	0.305364147	0.281618803	0.178126711	-0.593324191	0.090062377	-0.179084327	0.199331046	0.37990688	0.087183409	0.164968114	0.309488474	0.092620354	0.988161388	0.950695192	Bacteria.Firmicutes.Bacilli.Lactobacillales.Carnobacteriaceae	BBOF1
124211	ENSG00000119636	rs7148979	0.334986648	0.55496421	0.012516192	0.255183348	-0.144766868	-0.171078908	0.215760298	-0.160821502	0.149057315	0.2883193	0.084034948	0.140109468	0.227711152	0.167354619	0.333492422	0.882779308	Bacteria.Actinobacteria.Actinobacteria	BBOF1
124212	ENSG00000119636	rs7148979	0.732319827	0.535681992	0.421436046	0.667315763	-0.061254185	-0.219036959	0.068420336	-0.069642584	0.178327592	0.351800827	0.084576537	0.161295521	0.361008463	0.142477212	0.999513786	0.972272523	Bacteria.Firmicutes.Erysipelotrichia.Erysipelotrichales.Erysipelotrichaceae	BBOF1
124213	ENSG00000119636	rs7148979	0.620307851	0.632029544	0.232686722	0.126177228	-0.082146701	-0.143665897	0.098508047	-0.231627915	0.16503283	0.298613424	0.081781348	0.149539201	0.302221399	0.18088622	0.997851323	0.935348541	Bacteria.Firmicutes.Clostridia.Clostridiales.Lachnospiraceae.Fusicatenibacter	BBOF1
124214	ENSG00000119636	rs7148979	0.53891177	0.265289348	0.327625267	0.559026979	0.094787411	-0.407665928	0.076837126	-0.098625041	0.153457147	0.362848989	0.077910467	0.167938509	0.294061142	0.070619567	0.908650865	0.919116147	Bacteria.Firmicutes.Clostridia.Clostridiales.Lachnospiraceae..Eubacterium..eligens.group	BBOF1
124215	ENSG00000119636	rs7148979	0.624626496	0.958317395	0.54020598	0.122152326	0.076307671	-0.017111993	-0.036010727	-0.184678869	0.155220109	0.326165943	0.058486868	0.117937143	0.336362527	0.327997405	0.943988959	0.814968901	Bacteria.Proteobacteria.Betaproteobacteria.Burkholderiales.Alcaligenaceae	BBOF1
124216	ENSG00000119636	rs7148979	0.960257432	0.192684881	0.344262328	0.178592147	0.006823303	-0.365272659	0.060624126	0.180798546	0.136411198	0.277536415	0.063639868	0.132981891	0.33588176	0.050765008	0.895322073	0.93873292	Bacteria.Proteobacteria.Deltaproteobacteria	BBOF1
124217	ENSG00000119636	rs7148979	0.727376748	0.688239738	0.747441843	0.421792183	0.056873051	-0.144918842	0.018225752	0.161238349	0.162446949	0.359586706	0.056362935	0.199465521	0.359250825	0.232197636	0.998115183	0.993943049	Bacteria.Firmicutes.Clostridia.Clostridiales.Clostridiaceae.1	BBOF1
124218	ENSG00000119636	rs7148979	0.918640567	0.98607297	0.952767883	0.688738258	0.067466863	0.016269044	-0.007459756	-0.074346391	0.657969403	0.928487467	0.125464993	0.18478769	0.9056128	0.755106588	0.895978574	0.850180163	Bacteria.Firmicutes.Clostridia.Clostridiales.Lachnospiraceae	BBOF1
124219	ENSG00000119636	rs7148979	0.557124002	0.38132455	0.559081958	0.952077169	0.130903345	-0.332087942	0.057165772	-0.008753987	0.221824216	0.376792802	0.097355409	0.145107936	0.355313693	0.224690108	0.998201428	0.99782309	Bacteria.Firmicutes.Bacilli.Bacillales.Staphylococcaceae.Staphylococcus	BBOF1
124220	ENSG00000119636	rs7148979	0.645775763	0.48718362	0.220303888	0.685331287	-0.074513204	-0.23874569	-0.07123039	0.050763331	0.161369729	0.341691408	0.057562153	0.12472829	0.34882115	0.202877606	0.806713785	0.84258984	Bacteria.Firmicutes.Clostridia.Clostridiales.Lachnospiraceae.Tyzzerella	BBOF1
124221	ENSG00000119636	rs7148979	0.174578219	0.879836714	0.026775062	0.234844715	-0.250390959	-0.051369897	0.235622725	-0.215157645	0.182444545	0.338487322	0.104008899	0.179459051	0.213586965	0.267108311	0.92527341	0.972299477	Bacteria.Actinobacteria	BBOF1
124222	ENSG00000119636	rs7148979	0.805565249	0.266112136	0.71269454	0.691056723	0.034575045	-0.319257761	-0.034769943	0.082373638	0.139899328	0.284654194	0.094016463	0.20636235	0.220800853	0.059367795	0.966491535	0.962141134	Bacteria.Firmicutes.Clostridia.Clostridiales.Ruminococcaceae.Ruminiclostridium.5	BBOF1
124223	ENSG00000119636	rs7148979	0.84657818	0.465236877	0.65869614	0.137742186	0.026651922	-0.211102962	-0.026892084	0.211404092	0.137205487	0.287404711	0.060605939	0.140703125	0.277744338	0.093125399	0.996546716	0.994860843	Bacteria.Firmicutes.Clostridia.Clostridiales.Ruminococcaceae.Ruminococcaceae.UCG.002	BBOF1
124224	ENSG00000119636	rs7148979	0.828453531	0.439913318	0.631558347	0.81956985	-0.045375669	-0.440003619	-0.03794767	-0.048371275	0.208579048	0.566258476	0.078766106	0.211219704	0.61645183	0.267366068	0.807497768	0.899141483	Bacteria.Firmicutes.Erysipelotrichia.Erysipelotrichales.Erysipelotrichaceae.Faecalitalea	BBOF1
124225	ENSG00000119636	rs7148979	0.834738532	0.36098412	0.943218437	0.843416209	0.029189795	-0.281524039	-0.004130784	-0.026612803	0.139360944	0.30604347	0.057775636	0.134201551	0.271647711	0.080281947	0.944194591	0.990947792	Bacteria.Bacteroidetes.Bacteroidia.Bacteroidales.Porphyromonadaceae.Parabacteroides	BBOF1
124226	ENSG00000119636	rs7148979	0.756208827	0.57021185	0.813636768	0.76621497	0.054024285	-0.226824559	-0.012562256	-0.042475983	0.173290392	0.397522886	0.053076579	0.14227025	0.499867458	0.2150354	0.99617189	0.965530807	Bacteria.Proteobacteria.Gammaproteobacteria.Enterobacteriales.Enterobacteriaceae	BBOF1
124227	ENSG00000119636	rs7148979	0.573085379	0.339575276	0.444452047	0.724307826	0.09061937	-0.384696685	0.057443052	-0.065610032	0.160009566	0.399904536	0.074667982	0.18522719	0.361960971	0.136571819	0.84403465	0.99827201	Bacteria.Firmicutes.Clostridia.Clostridiales.Ruminococcaceae..Eubacterium..coprostanoligenes.group	BBOF1
124228	ENSG00000119636	rs7148979	0.73444051	0.114890479	0.718826084	0.105802686	0.050251342	-0.473844819	-0.026140602	0.245496091	0.147511118	0.296582348	0.072296874	0.149709995	0.287492376	0.040708799	0.903417728	0.78602063	Bacteria.Firmicutes.Clostridia.Clostridiales.Lachnospiraceaencultured	BBOF1
124229	ENSG00000119636	rs7148979	0.778565677	0.300019823	0.844727206	0.675159113	0.045001346	-0.438655827	0.011165922	-0.070904863	0.159386582	0.419927947	0.05678864	0.168440041	0.389016047	0.121203403	0.963576964	0.997412515	Bacteria.Proteobacteria.Gammaproteobacteria.Enterobacteriales.Enterobacteriaceae.Citrobacter	BBOF1
124230	ENSG00000119636	rs7148979	0.831732376	0.362370312	0.963821486	0.686836038	0.03187073	-0.274794288	0.002510346	0.047509716	0.149401064	0.299596838	0.055134774	0.117327269	0.289138624	0.096275092	0.998409995	0.996467843	Bacteria.Verrucomicrobia	BBOF1
124231	ENSG00000119636	rs7148979	0.6459817	0.424708573	0.681892652	0.194036717	0.133984832	0.602676859	-0.040563112	-0.351747261	0.29034611	0.750289735	0.098525683	0.268082682	0.804701057	0.458173895	0.99967607	0.999141757	Bacteria.Firmicutes.Negativicutes.Selenomonadales	BBOF1
124232	ENSG00000119636	rs7148979	0.797290071	0.350220655	0.652401844	0.874079434	0.03606582	-0.280617981	0.032896247	0.026018542	0.139846683	0.298265044	0.072700938	0.163540342	0.312588438	0.081819525	0.792020437	0.97966701	Bacteria.Actinobacteria.Actinobacteria.Bifidobacteriales.Bifidobacteriaceae.Bifidobacterium	BBOF1
124233	ENSG00000119636	rs7148979	0.802637212	0.392443634	0.883150485	0.812626432	0.038265881	-0.273863565	0.010746679	0.035182066	0.152487879	0.318135884	0.072835868	0.147830239	0.327696462	0.075807676	0.999417824	0.997023453	Bacteria.Firmicutes.Clostridia.Clostridiales.Christensenellaceae.Christensenellaceae.R.7.group	BBOF1
124234	ENSG00000119636	rs7148979	0.994935471	0.467208075	0.35099045	0.260450785	-0.000902071	-0.215311374	-0.052785729	0.142305985	0.141577267	0.294438449	0.056195556	0.125371824	0.347449292	0.116263672	0.652601173	0.92066996	Bacteria.Firmicutes.Negativicutes.Selenomonadales.Acidaminococcaceae	BBOF1
124235	ENSG00000119636	rs7148979	0.144854786	0.373985215	0.067582606	0.877873692	0.281832874	-0.319562125	0.151699386	0.024046002	0.191018844	0.357011793	0.081632123	0.155877398	0.217585695	0.19927768	0.704349054	0.944364941	Bacteria.Firmicutes.Clostridia.Clostridiales.Lachnospiraceae..Eubacterium..xylanophilum.group	BBOF1
124236	ENSG00000119636	rs7148979	0.461728184	0.088902618	0.221767644	0.019525465	0.110364335	-0.491812238	0.085251995	-0.344549432	0.14907545	0.284830501	0.06911442	0.143934498	0.234401423	0.035500608	0.775498412	0.899525087	Bacteria.Firmicutes.Clostridia.Clostridiales.Peptostreptococcaceae.Intestinibacter	BBOF1
124237	ENSG00000119636	rs7148979	0.87240666	0.798408685	0.922598422	0.833197329	0.068023549	-0.181773567	-0.007612812	-0.028607706	0.421910066	0.708834369	0.078053407	0.135300919	0.860927068	0.720460446	0.99911693	0.994277584	Bacteria.Bacteroidetes.Bacteroidia.Bacteroidales.Bacteroidaceae.Bacteroides	BBOF1
124238	ENSG00000119636	rs7148979	0.814235414	0.407786701	0.887587537	0.06505336	0.057864917	0.407226264	0.011762552	0.361174296	0.245287047	0.488801694	0.082890483	0.192505119	0.691827411	0.316506805	0.998986731	0.998377846	Bacteria.Firmicutes.Clostridia.Clostridiales.Family.XI.Anaerococcus	BBOF1
124239	ENSG00000119636	rs7148979	0.84349284	0.366494254	0.995752786	0.673185352	0.029694141	-0.272618457	0.000295051	0.049725104	0.14981425	0.299807434	0.055218704	0.117368025	0.295913394	0.095547775	0.99894297	0.998882343	Bacteria.Verrucomicrobia.Verrucomicrobiae.Verrucomicrobiales.Verrucomicrobiaceae.Akkermansia	BBOF1
124240	ENSG00000119636	rs7148979	0.830066271	0.30147288	0.92706804	0.115834549	0.029226246	-0.288248078	0.005598938	0.179964871	0.135640232	0.276779258	0.060934449	0.112939445	0.26695166	0.068754014	0.907324073	0.809887917	Bacteria.Proteobacteria.Gammaproteobacteria.Pasteurellales.Pasteurellaceae.Haemophilus	BBOF1
124241	ENSG00000119636	rs7148979	0.582689512	0.270986013	0.561037738	0.655754069	0.104650325	-0.426793229	0.043935255	-0.067893858	0.189521805	0.384465279	0.075198227	0.151611806	0.402588756	0.117060435	0.979533921	0.997803387	Bacteria.Actinobacteria.Actinobacteria.Micrococcales	BBOF1
124242	ENSG00000119636	rs7148979	0.274167119	0.062966391	0.210109513	0.13861303	0.232257342	-0.744839805	0.104856331	-0.260262909	0.210628239	0.393812625	0.08285174	0.173611454	0.354279843	0.066503353	0.99946547	0.972078348	Bacteria.Firmicutes.Erysipelotrichia.Erysipelotrichales.Erysipelotrichaceae..Clostridium..innocuum.group	BBOF1
124243	ENSG00000119636	rs7148979	0.443463261	0.140116187	0.377787103	0.334743087	0.148502015	-0.516177201	0.055973365	-0.113191589	0.192611683	0.345655083	0.063035933	0.116487107	0.336042535	0.096214018	0.999614985	0.99936283	Bacteria.Firmicutes.Clostridia.Clostridiales.Lachnospiraceae.Tyzzerella.4	BBOF1
124244	ENSG00000119636	rs7148979	0.590299853	0.485608539	0.421206629	0.093610778	-0.1286412	0.327708291	-0.066447738	0.276051298	0.237765441	0.467316189	0.082097376	0.162267627	0.448335387	0.351532941	0.629352266	0.651174443	Bacteria.Firmicutes.Erysipelotrichia.Erysipelotrichales.Erysipelotrichaceae.Holdemanella	BBOF1
124245	ENSG00000119636	rs7148979	0.917579847	0.871598198	0.969591151	0.801537294	0.044558923	-0.128022454	-0.003390671	-0.041691754	0.428947406	0.789004048	0.088608039	0.165199133	0.928087383	0.771379822	0.957963932	0.942918039	Bacteria.Firmicutes.Clostridia.Clostridiales.Ruminococcaceae	BBOF1
124246	ENSG00000119636	rs7148979	0.361425712	0.1198843	0.288667903	0.275235989	0.18271852	-0.597935972	0.09139598	-0.180420457	0.198816368	0.379481264	0.08544379	0.163986816	0.298661684	0.096174931	0.963485106	0.971945944	Bacteria.Firmicutes.Bacilli.Lactobacillales.Carnobacteriaceae.Granulicatella	BBOF1
124247	ENSG00000119636	rs7148979	0.506083989	0.011603328	0.497672577	0.006239141	0.137990078	-0.943197039	0.054917004	-0.517925502	0.206387337	0.363278662	0.080532327	0.18330512	0.409941545	0.025236459	0.966546108	0.54344461	Bacteria.Firmicutes.Clostridia.Clostridiales.Ruminococcaceae.Ruminiclostridium.6	BBOF1
124248	ENSG00000119636	rs7148979	0.572495999	0.111618032	0.570555977	0.241004743	0.117297407	-0.634533256	0.052162007	-0.212649004	0.20679727	0.393501001	0.091498725	0.179735356	0.454674583	0.080706106	0.998768023	0.949258587	Bacteria.Firmicutes.Clostridia.Clostridiales.Ruminococcaceae.Ruminococcaceae.NK4A214.group	BBOF1
124249	ENSG00000119636	rs7148979	0.661143702	0.842976041	0.68215435	0.987210224	0.37285407	-0.347064679	-0.057642313	0.004740368	0.846778708	1.745186381	0.140132279	0.29459485	0.999415694	0.899898606	0.990344402	0.984024559	Bacteria.Firmicutes	BBOF1
124250	ENSG00000119636	rs7148979	0.631422564	0.642694378	0.584598001	0.46248046	0.080112335	-0.168204001	0.03188773	0.14757482	0.166218924	0.360892506	0.058042994	0.199674378	0.342674954	0.205936654	0.99830237	0.997282036	Bacteria.Firmicutes.Clostridia.Clostridiales.Clostridiaceae.1.Clostridium.sensu.stricto.1	BBOF1
124251	ENSG00000119636	rs7148979	0.800109413	0.67452118	0.46403155	0.779180688	-0.04330338	-0.212855274	-0.045854013	0.057791084	0.170332498	0.504601672	0.062258681	0.205271176	0.459248661	0.253887151	0.893500912	0.930372122	Bacteria.Firmicutes.Clostridia.Clostridiales.Lachnospiraceae.Lachnospiraceae.UCG.010	BBOF1
124252	ENSG00000119636	rs7148979	0.801056581	0.382179657	0.587072206	0.155346035	0.034407859	-0.245747734	0.035661114	0.212224768	0.136000842	0.279333914	0.065342349	0.147651191	0.299911855	0.094400706	0.999334555	0.984149161	Bacteria.Firmicutes.Erysipelotrichia.Erysipelotrichales.Erysipelotrichaceae.Erysipelotrichaceae.UCG.003	BBOF1
124253	ENSG00000119636	rs7148979	0.826789326	0.29597836	0.977788906	0.11330992	0.029875974	-0.292006179	-0.001744942	0.181939312	0.135990446	0.277191568	0.062437969	0.113371068	0.273075062	0.066074138	0.887476078	0.772714448	Bacteria.Proteobacteria.Gammaproteobacteria.Pasteurellales.Pasteurellaceae	BBOF1
124254	ENSG00000119636	rs7148979	0.688319203	0.845679386	0.474870043	0.246122866	-0.084593919	0.085974576	-0.053363555	0.188291712	0.209959201	0.439990552	0.074251368	0.16090356	0.568209142	0.409149837	0.984987993	0.971423926	Bacteria.Proteobacteria.Deltaproteobacteria.Desulfovibrionales.Desulfovibrionaceae.Desulfovibrio	BBOF1
124255	ENSG00000119636	rs7148979	0.581585989	0.30350893	0.559320005	0.811032754	0.10498118	-0.367020576	0.066454954	-0.047871697	0.189564546	0.353916918	0.113243991	0.19942089	0.376577242	0.12897285	0.857149428	0.994506574	Bacteria.Firmicutes.Clostridia.Clostridiales.Family.XIII	BBOF1
124256	ENSG00000119636	rs7148979	0.657839402	0.384007777	0.648057316	0.759249761	0.07768095	-0.286076703	-0.032363235	-0.045446321	0.174598638	0.326433865	0.070575939	0.14767798	0.351605631	0.127170141	0.99786128	0.999462671	Bacteria.Firmicutes.Clostridia.Clostridiales.Lachnospiraceae.Anaerostipes	BBOF1
124257	ENSG00000119636	rs7148979	0.564638454	0.97487609	0.51183798	0.157534239	0.100218287	-0.010922837	-0.043793948	-0.181727724	0.173123512	0.345517362	0.066399801	0.12711345	0.365639781	0.341263054	0.956996997	0.780509813	Bacteria.Proteobacteria.Betaproteobacteria.Burkholderiales	BBOF1
124258	ENSG00000119636	rs7148979	0.73098159	0.417631119	0.783433291	0.882231215	0.069812269	-0.360774413	0.021177674	-0.026321345	0.202190054	0.442312227	0.076739008	0.1769907	0.594420878	0.231921565	0.999028109	0.997798285	Bacteria.Actinobacteria.Actinobacteria.Micrococcales.Micrococcaceae	BBOF1
124259	ENSG00000119636	rs7148979	0.367259724	0.104997367	0.14737256	0.092107096	0.141783247	-0.481104242	0.101910157	-0.223367911	0.156174503	0.292698807	0.069511589	0.130683434	0.202100846	0.041475699	0.999550314	0.996901429	Bacteria.Proteobacteria.Gammaproteobacteria.Pseudomonadales	BBOF1
124260	ENSG00000119636	rs7148979	0.813431834	0.790829342	0.854206862	0.885180365	0.115056104	-0.212596731	-0.015953484	-0.021149817	0.485577412	0.798300162	0.086480683	0.14589611	0.914050885	0.726021624	0.998912436	0.995383189	Bacteria.Bacteroidetes.Bacteroidia.Bacteroidales	BBOF1
124261	ENSG00000119636	rs7148979	0.875695434	0.794109157	0.452200656	0.126947549	-0.024265382	-0.082718234	0.066728192	-0.251813936	0.154520574	0.315674076	0.08823766	0.162907612	0.426925235	0.19554959	0.59188653	0.910444892	Bacteria.Firmicutes.Bacilli.Lactobacillales	BBOF1
124262	ENSG00000119636	rs7148979	0.936498747	0.350090062	0.551563324	0.471805657	0.011354709	-0.270736164	-0.03196034	0.091285198	0.141977332	0.287683287	0.053401866	0.126136336	0.340306942	0.078318064	0.790460548	0.8806471	Bacteria.Fusobacteria.Fusobacteriia.Fusobacteriales.Fusobacteriaceae.Fusobacterium	BBOF1
124263	ENSG00000119636	rs7148979	0.930074683	0.770747512	0.881194049	0.215691557	0.014843502	0.13198923	-0.015296082	0.43816034	0.168510584	0.451094424	0.101949642	0.350511146	0.4733204	0.277469458	0.958783129	0.989731238	Bacteria.Actinobacteria.Coriobacteriia.Coriobacteriales.Coriobacteriaceae	BBOF1
124264	ENSG00000119636	rs7148979	0.325598084	0.518855779	0.23859577	0.699883019	0.190599453	-0.236928013	0.087368537	0.052994491	0.192447856	0.365298769	0.073464206	0.136879898	0.329323459	0.237259996	0.999814869	0.942552604	Bacteria.Actinobacteria.Actinobacteria.Corynebacteriales.Corynebacteriaceae	BBOF1
124265	ENSG00000119636	rs7148979	0.813386551	0.790913409	0.854158989	0.88508075	0.115084384	-0.21250763	-0.015958666	-0.021167899	0.485576642	0.798294228	0.086480047	0.145893365	0.915498854	0.726751395	0.998947111	0.995399427	Bacteria.Bacteroidetes	BBOF1
124266	ENSG00000119636	rs7148979	0.834808034	0.388069093	0.95734712	0.687355452	0.033414265	-0.267735661	-0.003546227	-0.048639879	0.159597972	0.308143779	0.066054356	0.120329237	0.395588546	0.119662637	0.95947346	0.92835038	Bacteria.Firmicutes.Clostridia.Clostridiales.Lachnospiraceae.Roseburia	BBOF1
124267	ENSG00000119636	rs7148979	0.996181025	0.746514493	0.757304714	0.200056759	0.000796098	0.146008419	-0.035401321	0.458273469	0.16569638	0.449817759	0.11408455	0.354058155	0.475554769	0.267076238	0.923142387	0.994989321	Bacteria.Actinobacteria.Coriobacteriia.Coriobacteriales	BBOF1
124268	ENSG00000119640	rs175498	0.815774337	0.895033818	0.554320536	0.839418558	-0.055049652	0.02354113	-0.051375286	-0.013841954	0.235339507	0.177740186	0.086441746	0.068040124	0.354832735	0.25442494	0.999305535	0.994727898	Bacteria.Proteobacteria.Gammaproteobacteria.Pseudomonadales.Pseudomonadaceae.Pseudomonas	ACYP1
124269	ENSG00000119640	rs175498	0.988522221	0.714636717	0.551019822	0.933924595	0.002869319	0.056546091	0.065486391	-0.007061843	0.198701286	0.153988151	0.109270152	0.084852495	0.347416597	0.126891845	0.99813953	0.997633675	Bacteria.Firmicutes.Clostridia.Clostridiales.Ruminococcaceae.Flavonifractor	ACYP1
124270	ENSG00000119640	rs175498	0.622142648	0.83083047	0.21003549	0.594125822	-0.109973069	0.038185278	0.178569995	-0.054463584	0.222103001	0.178032705	0.141073066	0.101712042	0.427966793	0.256395595	0.925664213	0.973493341	Bacteria.Actinobacteria	ACYP1
124271	ENSG00000119640	rs175498	0.435157673	0.749753708	0.258765913	0.380127592	0.183343628	-0.056943165	-0.105326566	0.061060797	0.233505264	0.177781397	0.092462154	0.069105743	0.299187312	0.227539828	0.934747164	0.969189617	Bacteria.Firmicutes.Clostridia.Clostridiales.Ruminococcaceae.Subdoligranulum	ACYP1
124272	ENSG00000119640	rs175498	0.934964416	0.860604908	0.876329205	0.459095756	0.019053834	-0.031892485	-0.015541449	-0.062560887	0.23261281	0.180907859	0.099478478	0.084008007	0.401720815	0.171850005	0.968656053	0.916950111	Bacteria.Firmicutes.Clostridia.Clostridiales.Lachnospiraceae..Eubacterium..eligens.group	ACYP1
124273	ENSG00000119640	rs175498	0.513477282	0.632243053	0.234015296	0.203359358	0.137152906	-0.083917597	-0.113327278	0.09927352	0.208762196	0.174534541	0.094354981	0.077268761	0.244572875	0.19802417	0.82373905	0.994448463	Bacteria.Bacteroidetes.Bacteroidia.Bacteroidales.Porphyromonadaceae	ACYP1
124274	ENSG00000119640	rs175498	0.973700538	0.944312601	0.65803193	0.995338129	-0.006884124	0.011901827	-0.041416444	0.000461314	0.208025443	0.169742516	0.093145221	0.078655507	0.462299958	0.257304199	0.896391265	0.947947208	Bacteria.Firmicutes.Clostridia.Clostridiales.Ruminococcaceae.Ruminococcus.2	ACYP1
124275	ENSG00000119640	rs175498	0.326431139	0.430772359	0.096001128	0.498276474	-0.235261179	0.136337124	-0.180289191	0.055764737	0.237955114	0.171983106	0.106763561	0.081890864	0.24156748	0.142714	0.883230664	0.885202378	Bacteria.Firmicutes.Clostridia.Clostridiales.Ruminococcaceae.Ruminococcaceae.UCG.005	ACYP1
124276	ENSG00000119640	rs175498	0.59281738	0.498506262	0.607138749	0.392014973	0.295795554	-0.246825698	-0.094523399	0.10285256	0.550447603	0.362659709	0.182960186	0.119370791	0.796399456	0.489670727	0.99967607	0.999141757	Bacteria.Firmicutes.Negativicutes.Selenomonadales	ACYP1
124277	ENSG00000119640	rs175498	0.321822451	0.393299304	0.183107052	0.388641706	-0.322299444	0.21502863	0.123642799	-0.065844176	0.322876816	0.250244366	0.091901816	0.075873776	0.381285372	0.225336445	0.744065194	0.995251343	Bacteria.Proteobacteria.Gammaproteobacteria	ACYP1
124278	ENSG00000119640	rs175498	0.637873262	0.938366375	0.379225457	0.765422924	0.098783823	0.013245313	0.0832136	-0.024068592	0.208907201	0.170646378	0.093998077	0.08033545	0.291203427	0.238693421	0.998173674	0.994266973	Bacteria.Firmicutes.Bacilli.Bacillales	ACYP1
124279	ENSG00000119640	rs175498	0.788140431	0.932001167	0.80162541	0.946957831	0.065364891	0.016863075	-0.021274981	0.004816762	0.242253506	0.196875462	0.084338107	0.072127591	0.354665653	0.270442583	0.999507593	0.935584968	Bacteria.Firmicutes.Clostridia.Clostridiales.Lachnospiraceae.Lachnoclostridium	ACYP1
124280	ENSG00000119640	rs175498	0.968435897	0.913939593	0.690752071	0.859843681	-0.008822868	0.018500417	-0.049693431	-0.016800002	0.222124011	0.170533282	0.124362464	0.094773745	0.426308792	0.241979691	0.82702009	0.866722211	Bacteria.Firmicutes.Clostridia.Clostridiales.Ruminococcaceae.Butyricicoccus	ACYP1
124281	ENSG00000119640	rs175498	0.885067828	0.902970597	0.961157329	0.601867222	0.035439573	-0.02277104	-0.005293053	0.04614343	0.244228917	0.186069546	0.108272117	0.08801951	0.489599853	0.294627044	0.838279939	0.982679299	Bacteria.Firmicutes.Bacilli	ACYP1
124282	ENSG00000119640	rs175498	0.838950552	0.905203048	0.020184706	0.060417188	0.038104806	0.017761629	0.178844389	-0.1127099	0.186752178	0.148571121	0.075128883	0.058995568	0.316836028	0.16370942	0.393418864	0.834246709	Bacteria.Fusobacteria.Fusobacteriia.Fusobacteriales	ACYP1
124283	ENSG00000119640	rs175498	0.957862564	0.805287024	0.651941229	0.761778415	0.010593554	0.037901911	0.035301015	-0.020436383	0.199738599	0.15313694	0.077904797	0.067135882	0.294716108	0.196147072	0.996033175	0.965943535	Bacteria.Firmicutes.Clostridia.Clostridiales.Lachnospiraceae.Lachnospiraceae.NK4A136.group	ACYP1
124284	ENSG00000119640	rs175498	0.28607235	0.402347885	0.220740389	0.244149828	0.32670933	-0.216939707	0.135670969	-0.108747639	0.303777835	0.257383531	0.109742311	0.092537971	0.362896595	0.251615992	0.65700355	0.824460769	Bacteria.Firmicutes.Erysipelotrichia.Erysipelotrichales.Erysipelotrichaceae.Faecalitalea	ACYP1
124285	ENSG00000119640	rs175498	0.424710486	0.626443272	0.382575638	0.6639527	-0.52258098	0.263539529	0.135199173	-0.057651413	0.650578774	0.538905068	0.153805421	0.13209921	0.722169658	0.688199426	0.881665156	0.99665811	Bacteria.Proteobacteria	ACYP1
124286	ENSG00000119640	rs175498	0.676812896	0.999051999	0.708048261	0.912332939	0.130324723	-0.000253362	0.040744847	-0.008236627	0.311278851	0.21243621	0.108334924	0.074526595	0.519444655	0.414588773	0.996423631	0.976588979	Bacteria.Bacteroidetes.Bacteroidia.Bacteroidales.Prevotellaceae.Prevotella.7	ACYP1
124287	ENSG00000119640	rs175498	0.688031037	0.593761413	0.655260641	0.351242035	0.119045935	-0.118232869	0.067465688	-0.111028182	0.295179514	0.220584296	0.150424808	0.118262489	0.495331583	0.258614394	0.940425108	0.978883571	Bacteria.Firmicutes.Clostridia.Clostridiales.Family.XIII.Family.XIII.AD3011.group	ACYP1
124288	ENSG00000119640	rs175498	0.909355987	0.7721863	0.709278437	0.806451865	-0.028994058	0.056250957	0.034911516	-0.01723801	0.253691597	0.1934965	0.093236967	0.0700755	0.550632927	0.262423796	0.964011852	0.931534808	Bacteria.Proteobacteria.Betaproteobacteria	ACYP1
124289	ENSG00000119640	rs175498	0.938961599	0.910578431	0.922129074	0.742502787	0.016440995	0.018109963	0.011886953	0.029566526	0.213887815	0.160633918	0.121138798	0.089616353	0.367397714	0.186188209	0.774186936	0.955303348	Bacteria.Firmicutes.Bacilli.Lactobacillales.Streptococcaceae	ACYP1
124290	ENSG00000119640	rs175498	0.911424705	0.808763568	0.829627793	0.319369022	0.023012195	0.037835153	-0.025349822	0.083373598	0.206074877	0.155703984	0.117341993	0.083097395	0.341803846	0.163666427	0.840743727	0.950702349	Bacteria.Actinobacteria.Actinobacteria.Bifidobacteriales.Bifidobacteriaceae	ACYP1
124291	ENSG00000119640	rs175498	0.717231221	0.836456036	0.702446959	0.867064013	-0.569091546	0.215521758	0.097437316	-0.028787282	1.564651032	1.03993323	0.253952937	0.171309904	0.999415694	0.899898606	0.990344402	0.976929885	Bacteria.Firmicutes	ACYP1
124292	ENSG00000119640	rs175498	0.969106967	0.845862474	0.86264558	0.874046254	0.008308814	0.031039436	0.021078902	0.014312306	0.213728538	0.159041106	0.121363661	0.089936536	0.389516624	0.190716286	0.75452772	0.923117531	Bacteria.Firmicutes.Bacilli.Lactobacillales.Streptococcaceae.Streptococcus	ACYP1
124293	ENSG00000119640	rs175498	0.936997986	0.790398036	0.986776869	0.824032034	0.031537693	0.080491964	0.001477029	-0.015763455	0.397473492	0.301610017	0.088782899	0.070609618	0.816800986	0.546084826	0.999785669	0.999420701	Bacteria.Firmicutes.Clostridia.Clostridiales.Ruminococcaceae.Faecalibacterium	ACYP1
124294	ENSG00000119640	rs175498	0.648418062	0.797172927	0.65988677	0.662470867	0.172553067	-0.064365897	0.057712822	-0.03926718	0.376708816	0.249433946	0.130552554	0.089553111	0.603273956	0.389893473	0.996483139	0.880926995	Bacteria.Bacteroidetes.Bacteroidia.Bacteroidales.Porphyromonadaceae.Butyricimonas	ACYP1
124295	ENSG00000119640	rs175498	0.984577178	0.858117079	0.840071257	0.953804153	-0.005289795	0.037253852	-0.022381876	0.004873256	0.272610367	0.207574908	0.11047344	0.083803653	0.438270889	0.25236101	0.99830237	0.997282036	Bacteria.Firmicutes.Clostridia.Clostridiales.Clostridiaceae.1.Clostridium.sensu.stricto.1	ACYP1
124296	ENSG00000119640	rs175498	0.830547427	0.84624856	0.655381635	0.94366751	0.042315185	0.02997326	-0.041795466	-0.005179484	0.196953013	0.153968845	0.093224257	0.07302189	0.269076345	0.165718104	0.972085394	0.969079703	Bacteria.Proteobacteria.Deltaproteobacteria.Desulfovibrionales.Desulfovibrionaceae	ACYP1
124297	ENSG00000119640	rs175498	0.594498371	0.482127554	0.348962009	0.394848386	-0.145818732	0.132777893	-0.115342502	0.076040552	0.272595812	0.187835751	0.122274047	0.088785846	0.393690869	0.154105921	0.759903001	0.975162928	Bacteria.Bacteroidetes.Bacteroidia.Bacteroidales.Porphyromonadaceae.Odoribacter	ACYP1
124298	ENSG00000119640	rs175498	0.479357669	0.538590316	0.386377137	0.259822852	0.19865655	-0.125731487	0.109126944	-0.111421857	0.279256518	0.20339285	0.125147583	0.098032353	0.364277669	0.19740526	0.999550585	0.914802495	Bacteria.Firmicutes.Clostridia.Clostridiales.Lachnospiraceae.Lachnospiraceae.ND3007.group	ACYP1
124299	ENSG00000119640	rs175498	0.817641375	0.73807691	0.561595872	0.751495257	-0.057332923	0.063930873	0.053498626	-0.022078955	0.247656701	0.190376265	0.09169756	0.069432503	0.442132143	0.279814565	0.966564329	0.939603441	Bacteria.Proteobacteria.Betaproteobacteria.Burkholderiales	ACYP1
124300	ENSG00000119640	rs175498	0.669851557	0.59451105	0.65467256	0.283175755	0.142734061	-0.120768301	-0.0550721	0.087755781	0.333283331	0.225773927	0.122567527	0.081102733	0.420937607	0.261048724	0.931638448	0.820875008	Bacteria.Firmicutes.Negativicutes.Selenomonadales.Veillonellaceae	ACYP1
124301	ENSG00000119640	rs175498	0.945531429	0.864862582	0.738893876	0.971515345	-0.017055345	0.033022483	-0.032668388	0.002723211	0.248693328	0.193280836	0.097597647	0.075975063	0.417150546	0.274326327	0.998115183	0.997475092	Bacteria.Firmicutes.Clostridia.Clostridiales.Clostridiaceae.1	ACYP1
124302	ENSG00000119640	rs175498	0.734823038	0.869609155	0.760212819	0.706977406	0.083548983	-0.038015656	0.027801167	-0.03223974	0.245623211	0.230684743	0.090714642	0.085392304	0.403487803	0.374867661	0.998201428	0.99782309	Bacteria.Firmicutes.Bacilli.Bacillales.Staphylococcaceae.Staphylococcus	ACYP1
124303	ENSG00000119640	rs175498	0.838203682	0.898603491	0.708625379	0.556447823	-0.058476354	-0.02687361	-0.037181096	-0.045850048	0.285251636	0.210086031	0.099064832	0.077562478	0.521114463	0.381667262	0.876281493	0.910167338	Bacteria.Firmicutes.Clostridia.Clostridiales.Ruminococcaceae.Ruminococcaceae.UCG.014	ACYP1
124304	ENSG00000119640	rs175498	0.475313011	0.71020264	0.230634287	0.266742655	0.156171626	-0.062088437	-0.12543044	0.09153149	0.217520004	0.166371974	0.103670384	0.081719314	0.229837074	0.136279058	0.798106339	0.968856518	Bacteria.Firmicutes.Clostridia.Clostridiales.Lachnospiraceae..Eubacterium..hallii.group	ACYP1
124305	ENSG00000119640	rs175498	0.874011159	0.859243902	0.486482148	0.535895419	0.030846451	0.027131226	-0.077477582	0.05343806	0.193780336	0.152396033	0.110706401	0.085873283	0.343695255	0.151632539	0.699920405	0.869357444	Bacteria.Firmicutes.Clostridia.Clostridiales.Peptostreptococcaceae	ACYP1
124306	ENSG00000119640	rs175498	0.509355948	0.754360007	0.481219475	0.61424724	0.210476453	-0.071945832	0.091070238	-0.047087597	0.317247452	0.228980839	0.128565893	0.092980736	0.35169189	0.312524686	0.988161388	0.950695192	Bacteria.Firmicutes.Bacilli.Lactobacillales.Carnobacteriaceae	ACYP1
124307	ENSG00000119640	rs175498	0.589091852	0.755156943	0.558115247	0.566029916	0.152610539	-0.070234473	0.078689476	-0.063118026	0.281151202	0.224286437	0.133681236	0.109425991	0.437026503	0.301016009	0.998330087	0.999834196	Bacteria.Actinobacteria.Coriobacteriia.Coriobacteriales.Coriobacteriaceae.Collinsella	ACYP1
124308	ENSG00000119640	rs175498	0.057484669	0.060051593	0.006053936	0.02131173	-0.516621464	0.38466748	-0.338073553	0.229700505	0.267216113	0.201051387	0.119194719	0.097386468	0.144748721	0.055506469	0.999274386	0.998480911	Bacteria.Firmicutes.Clostridia.Clostridiales.Ruminococcaceae.Ruminococcaceae.UCG.013	ACYP1
124309	ENSG00000119640	rs175498	0.832262009	0.943529689	0.877190979	0.823497597	0.045549444	0.011728437	-0.017641715	0.02042158	0.214207702	0.164946718	0.113720912	0.091193162	0.30941204	0.209315988	0.922433799	0.921755866	Bacteria.Firmicutes.Clostridia.Clostridiales.Lachnospiraceaencultured	ACYP1
124310	ENSG00000119640	rs175498	0.794195962	0.843362157	0.892574791	0.380571446	0.051502738	0.029852902	-0.014603407	-0.071771119	0.196632561	0.150487896	0.107719511	0.081303345	0.275376871	0.169230609	0.997048205	0.999513539	Bacteria.Firmicutes.Clostridia.Clostridiales.Lachnospiraceae.Dorea	ACYP1
124311	ENSG00000119640	rs175498	0.869285363	0.861502364	0.987710804	0.97504479	0.032134704	0.026547376	-0.001129191	0.001829863	0.194510741	0.151574198	0.07303336	0.058274697	0.301868331	0.208211579	0.999801261	0.998441752	Bacteria.Proteobacteria.Betaproteobacteria.Burkholderiales.Alcaligenaceae.Parasutterella	ACYP1
124312	ENSG00000119640	rs175498	0.962812298	0.931251555	0.745271919	0.532701741	0.009392288	0.013367892	-0.025243405	-0.038818187	0.200680985	0.154363403	0.07737582	0.061892721	0.393376415	0.192051221	0.827504971	0.906418779	Bacteria.Firmicutes.Clostridia.Clostridiales.Lachnospiraceae.Lachnospira	ACYP1
124313	ENSG00000119640	rs175498	0.650319276	0.91375991	0.65746808	0.767377255	0.136927065	-0.022887298	0.05242978	-0.024844163	0.300677134	0.210529382	0.117706507	0.083642235	0.496692862	0.369550481	0.999469974	0.995085677	Bacteria.Bacteroidetes.Bacteroidia.Bacteroidales.Porphyromonadaceae.Barnesiella	ACYP1
124314	ENSG00000119640	rs175498	0.280231572	0.550935205	0.163599081	0.260124859	0.285147802	-0.106936341	0.119536037	-0.063987066	0.261908113	0.178395253	0.084851762	0.05633381	0.218592406	0.198412977	0.998735039	0.999709092	Bacteria.Bacteroidetes.Bacteroidia.Bacteroidales.Prevotellaceae.Prevotella.9	ACYP1
124315	ENSG00000119640	rs175498	0.856529005	0.586311178	0.696557094	0.56609733	-0.058179443	0.125470818	-0.063284647	0.067977265	0.320542501	0.229433729	0.161572668	0.117870832	0.655524948	0.348310909	0.950717681	0.981962125	Bacteria.Firmicutes.Clostridia.Clostridiales.Ruminococcaceae.Anaerotruncus	ACYP1
124316	ENSG00000119640	rs175498	0.915775055	0.893930484	0.872966663	0.792803293	0.021226369	0.020589279	-0.012539569	-0.015190233	0.199941326	0.153826421	0.078121456	0.05759585	0.328587731	0.197119041	0.753076008	0.995306766	Bacteria.Firmicutes.Negativicutes.Selenomonadales.Acidaminococcaceae	ACYP1
124317	ENSG00000119640	rs175498	0.905908963	0.696492696	0.740662678	0.700989966	-0.032992963	0.082107277	0.046897332	-0.040807447	0.278057537	0.209582057	0.14109947	0.105812421	0.495274595	0.28878766	0.998793879	0.998019463	Bacteria.Firmicutes.Clostridia.Clostridiales.Lachnospiraceae.Blautia	ACYP1
124318	ENSG00000119640	rs175498	0.172898037	0.3226166	0.014354206	0.216770112	-0.317104572	0.176808887	-0.212216887	0.084921989	0.230141479	0.177418737	0.084387223	0.068095853	0.204621975	0.137180816	0.974916192	0.944015052	Bacteria.Firmicutes.Clostridia.Clostridiales.Ruminococcaceae.Ruminococcus.1	ACYP1
124319	ENSG00000119640	rs175498	0.89888795	0.932213598	0.958145551	0.681077819	0.026170397	0.01328044	0.004224718	-0.025039874	0.20516738	0.155535495	0.080194998	0.060655928	0.36805446	0.215311641	0.884596593	0.984009205	Bacteria.Firmicutes.Negativicutes.Selenomonadales.Acidaminococcaceae.Phascolarctobacterium	ACYP1
124320	ENSG00000119640	rs175498	0.846842292	0.871622455	0.875300923	0.934028501	0.038223795	0.024540357	0.012090298	-0.004544809	0.197121784	0.15127137	0.076744713	0.054694953	0.274720339	0.214159591	0.99994518	0.999865593	Bacteria.Bacteroidetes.Bacteroidia.Bacteroidales.Prevotellaceae	ACYP1
124321	ENSG00000119640	rs175498	0.76647794	0.821891857	0.745378696	0.853636238	-0.361239569	0.18252058	0.066273029	-0.025590309	1.211350274	0.807576347	0.20322771	0.138172902	0.987348183	0.803044237	0.996576058	0.872796434	Bacteria.Firmicutes.Clostridia.Clostridiales	ACYP1
124322	ENSG00000119640	rs175498	0.947900619	0.759652238	0.696451754	0.775307782	-0.014982843	0.056585254	0.028879398	-0.018874089	0.22842346	0.184191934	0.073705326	0.065852566	0.477973882	0.253747269	0.998302481	0.99762474	Bacteria.Proteobacteria.Gammaproteobacteria.Enterobacteriales.Enterobacteriaceae.Escherichia.Shigella	ACYP1
124323	ENSG00000119640	rs175498	0.955126931	0.962255339	0.913635622	0.917976894	-0.037529466	-0.024387823	0.013157571	0.009673085	0.664427037	0.513389278	0.120855375	0.093570554	0.927256329	0.766016146	0.998947111	0.995399427	Bacteria.Bacteroidetes	ACYP1
124324	ENSG00000119640	rs175498	0.232579262	0.52832053	0.184333101	0.374593983	0.399696988	-0.149971211	-0.182779829	0.086492292	0.33175115	0.236575505	0.136243138	0.096752332	0.368524154	0.327436682	0.995261573	0.973449375	Bacteria.Firmicutes.Clostridia.Clostridiales.Lachnospiraceae.Lachnospiraceae.UCG.008	ACYP1
124325	ENSG00000119640	rs175498	0.831822724	0.807915759	0.59038699	0.902374189	0.041950215	0.037806326	-0.050508958	-0.009019013	0.196758153	0.154884728	0.09337683	0.073244757	0.303622013	0.162829896	0.906867998	0.95920051	Bacteria.Proteobacteria.Deltaproteobacteria	ACYP1
124326	ENSG00000119640	rs175498	0.648574119	0.856742064	0.337282344	0.876125674	-0.106884361	0.032083314	-0.092274364	-0.01183619	0.233455621	0.177030436	0.095464739	0.075636162	0.404484562	0.25638705	0.899929566	0.998264076	Bacteria.Firmicutes.Clostridia.Clostridiales.Ruminococcaceae.Ruminococcaceae.UCG.003	ACYP1
124327	ENSG00000119640	rs175498	0.782134548	0.605647916	0.343845184	0.758668192	-0.055375929	0.07820684	0.12469547	-0.027818635	0.199431582	0.15075087	0.130784547	0.090171791	0.289156576	0.15053859	0.586139552	0.986229865	Bacteria.Firmicutes.Negativicutes.Selenomonadales.Veillonellaceae.Veillonella	ACYP1
124328	ENSG00000119640	rs175498	0.573155157	0.989230982	0.522830357	0.864604061	0.140343209	0.002422995	0.051785317	-0.009694995	0.247853758	0.178837245	0.08061062	0.056635453	0.3839048	0.37060593	0.999614985	0.99936283	Bacteria.Firmicutes.Clostridia.Clostridiales.Lachnospiraceae.Tyzzerella.4	ACYP1
124329	ENSG00000119640	rs175498	0.905658364	0.819260449	0.497904775	0.878853591	-0.024336607	0.035665728	-0.064568703	0.011311947	0.204556221	0.155467827	0.094737272	0.073927222	0.353651154	0.13543896	0.999417824	0.997023453	Bacteria.Firmicutes.Clostridia.Clostridiales.Christensenellaceae.Christensenellaceae.R.7.group	ACYP1
124330	ENSG00000119640	rs175498	0.593304953	0.500537871	0.555470395	0.249921206	0.141488342	-0.138163623	0.068802533	-0.101740839	0.263644722	0.20397024	0.116101796	0.087650266	0.458207218	0.244617779	0.890370853	0.870639678	Bacteria.Firmicutes.Clostridia.Clostridiales.Lachnospiraceae..Eubacterium..xylanophilum.group	ACYP1
124331	ENSG00000119640	rs175498	0.963127919	0.753163801	0.036161625	0.160852697	-0.008733335	0.046107732	-0.185939162	0.092222569	0.188199883	0.146010901	0.086938695	0.065030379	0.303613644	0.138641122	0.996546716	0.994860843	Bacteria.Firmicutes.Clostridia.Clostridiales.Ruminococcaceae.Ruminococcaceae.UCG.002	ACYP1
124332	ENSG00000119640	rs175498	0.409289853	0.836038196	0.370196602	0.741888373	0.298802842	-0.061703341	0.108656283	-0.033381854	0.359817173	0.296960418	0.120425979	0.100930714	0.546199694	0.461430287	0.998986731	0.998377846	Bacteria.Firmicutes.Clostridia.Clostridiales.Family.XI.Anaerococcus	ACYP1
124333	ENSG00000119640	rs175498	0.975227383	0.95511932	0.380457322	0.897773282	0.006059685	-0.008842024	0.097921981	-0.010342299	0.194402502	0.156513877	0.110900684	0.080191256	0.437783862	0.256511506	0.646043666	0.955521635	Bacteria.Actinobacteria.Actinobacteria	ACYP1
124334	ENSG00000119640	rs175498	0.492220816	0.473139506	0.314413342	0.528059005	-0.196814993	0.133793491	0.131532702	-0.057558518	0.284979551	0.185433448	0.129751154	0.090739273	0.288041071	0.130575946	0.999513786	0.966818112	Bacteria.Firmicutes.Erysipelotrichia.Erysipelotrichales.Erysipelotrichaceae	ACYP1
124335	ENSG00000119640	rs175498	0.864610927	0.953141453	0.804071564	0.999982086	-0.088633523	0.025121348	0.024507782	-1.84E-06	0.517798806	0.425886225	0.098392779	0.081607812	0.860589388	0.751741992	0.99911693	0.999982086	Bacteria.Bacteroidetes.Bacteroidia.Bacteroidales.Bacteroidaceae.Bacteroides	ACYP1
124336	ENSG00000119640	rs175498	0.537392124	0.772300795	0.478905719	0.562251018	0.171523664	-0.063978503	0.07694485	-0.046756797	0.276650748	0.220192204	0.108051738	0.080276648	0.389161069	0.241317601	0.974318327	0.997803387	Bacteria.Actinobacteria.Actinobacteria.Micrococcales	ACYP1
124337	ENSG00000119640	rs175498	0.999051943	0.762651831	0.803939883	0.77643295	0.000274975	0.055425995	0.020811512	-0.018790342	0.23054382	0.182772194	0.083495847	0.065899615	0.442414894	0.276457766	0.943988959	0.945535063	Bacteria.Proteobacteria.Betaproteobacteria.Burkholderiales.Alcaligenaceae	ACYP1
124338	ENSG00000119640	rs175498	0.175282714	0.322448131	0.108486363	0.159285851	0.413482849	-0.244061868	0.176945016	-0.123621583	0.301779076	0.2448178	0.108750332	0.086840076	0.343559407	0.271194068	0.999437234	0.98110946	Bacteria.Proteobacteria.Betaproteobacteria.Neisseriales.Neisseriaceae	ACYP1
124339	ENSG00000119640	rs175498	0.682022467	0.864148182	0.4460559	0.937545965	0.091919917	0.031451592	-0.074949315	0.006089764	0.223365234	0.18310871	0.097769148	0.077424904	0.304714786	0.204558244	0.997466038	0.996556542	Bacteria.Bacteroidetes.Bacteroidia.Bacteroidales.Rikenellaceae	ACYP1
124340	ENSG00000119640	rs175498	0.905389553	0.94707747	0.96379324	0.973973087	0.049370907	0.017411225	0.006208208	-0.002908869	0.413792041	0.261311003	0.136244551	0.088821424	0.638082155	0.437447642	0.987559271	0.982594428	Bacteria.Proteobacteria.Deltaproteobacteria.Desulfovibrionales.Desulfovibrionaceae.Desulfovibrio	ACYP1
124341	ENSG00000119640	rs175498	0.640939059	0.640542151	0.609483101	0.666336196	-0.440669689	0.320326496	0.09195147	-0.057564572	0.940507518	0.682849343	0.179151717	0.132905217	0.888450133	0.682128376	0.876277026	0.84458685	Bacteria.Firmicutes.Clostridia.Clostridiales.Lachnospiraceae	ACYP1
124342	ENSG00000119640	rs175498	0.561227616	0.786117194	0.467130398	0.558810687	0.147632086	-0.057134778	0.064162741	-0.042000255	0.252805374	0.209697917	0.087727229	0.071478503	0.324640119	0.286827554	0.874467183	0.822321238	Bacteria.Firmicutes.Clostridia.Clostridiales.Lachnospiraceae.Tyzzerella	ACYP1
124343	ENSG00000119640	rs175498	0.836340223	0.902921892	0.946428484	0.938244111	0.041322652	0.018749041	-0.010580921	-0.008817477	0.199246444	0.153127231	0.156873805	0.113374864	0.226266248	0.160736129	0.98117056	0.962141134	Bacteria.Firmicutes.Clostridia.Clostridiales.Ruminococcaceae.Ruminiclostridium.5	ACYP1
124344	ENSG00000119640	rs175498	0.645152795	0.559331437	0.568891695	0.264047421	0.117251843	-0.115313433	0.088062996	-0.140709094	0.253447422	0.196508063	0.153807165	0.124911951	0.399771084	0.201140569	0.857149428	0.987554159	Bacteria.Firmicutes.Clostridia.Clostridiales.Family.XIII	ACYP1
124345	ENSG00000119640	rs175498	0.870876983	0.940629346	0.830237799	0.578426401	-0.044098122	-0.014158298	-0.022824377	-0.045224771	0.270245661	0.189375475	0.10603762	0.080982568	0.526437708	0.435651488	0.966546108	0.948324914	Bacteria.Firmicutes.Clostridia.Clostridiales.Ruminococcaceae.Ruminiclostridium.6	ACYP1
124346	ENSG00000119640	rs175498	0.938516716	0.987116232	0.090173456	0.081434848	0.014840993	0.00247443	-0.138965527	0.122510322	0.191672875	0.152653955	0.080807978	0.069235583	0.294700702	0.18364259	0.934169653	0.990835033	Bacteria.Bacteroidetes.Bacteroidia.Bacteroidales.Porphyromonadaceae.Parabacteroides	ACYP1
124347	ENSG00000119640	rs175498	0.893953169	0.814228081	0.46131089	0.860033556	-0.027290942	0.036602629	-0.070337894	0.013058178	0.203939704	0.155150825	0.094920614	0.073766019	0.348804729	0.137229618	0.999989953	0.995366106	Bacteria.Firmicutes.Clostridia.Clostridiales.Christensenellaceae	ACYP1
124348	ENSG00000119640	rs175498	0.10925763	0.10788489	0.001978369	0.009525063	-0.352090547	0.266124011	-0.306270148	0.201087168	0.21687626	0.163275527	0.095056461	0.075297444	0.13562985	0.05981068	0.595217172	0.947317731	Bacteria.Firmicutes.Clostridia.Clostridiales.Ruminococcaceae..Eubacterium..coprostanoligenes.group	ACYP1
124349	ENSG00000119640	rs175498	0.69531103	0.615018982	0.420905038	0.602063838	-0.098565314	0.100019953	0.062323152	-0.035409288	0.250563773	0.197934733	0.076951144	0.067580567	0.47974304	0.227310189	0.948866852	0.965530807	Bacteria.Proteobacteria.Gammaproteobacteria.Enterobacteriales.Enterobacteriaceae	ACYP1
124350	ENSG00000119640	rs175498	0.918435524	0.852155186	0.045949821	0.275542295	0.019170098	0.02714617	0.18271203	-0.071311863	0.186484383	0.145088089	0.089818498	0.064858148	0.293695815	0.157700069	0.61253389	0.847654574	Bacteria.Proteobacteria.Gammaproteobacteria.Pasteurellales.Pasteurellaceae	ACYP1
124351	ENSG00000119640	rs175498	0.578843612	0.914294583	0.506651469	0.913104511	0.157120362	0.024007259	0.077753973	-0.009211017	0.281660432	0.222214533	0.116449975	0.084086148	0.499693138	0.366875939	0.99946547	0.972078348	Bacteria.Firmicutes.Erysipelotrichia.Erysipelotrichales.Erysipelotrichaceae..Clostridium..innocuum.group	ACYP1
124352	ENSG00000119640	rs175498	0.681896549	0.864357981	0.445521107	0.937113684	0.091953757	0.031401298	-0.075049083	0.006132384	0.223353776	0.183101502	0.097783758	0.077429699	0.304713876	0.206696986	0.997528932	0.997707395	Bacteria.Bacteroidetes.Bacteroidia.Bacteroidales.Rikenellaceae.Alistipes	ACYP1
124353	ENSG00000119640	rs175498	0.20183835	0.111559362	0.078154144	0.037727937	-0.400509436	0.333918972	-0.193983035	0.143940752	0.310671874	0.207042735	0.108412603	0.067881178	0.286446264	0.107224452	0.999586829	0.996426659	Bacteria.Firmicutes.Negativicutes.Selenomonadales.Veillonellaceae.Megasphaera	ACYP1
124354	ENSG00000119640	rs175498	0.522115215	0.513370106	0.246429553	0.494042903	-0.162262438	0.122334782	0.116094059	-0.05187424	0.252147417	0.186159805	0.099272582	0.075429988	0.309547247	0.157900504	0.99786128	0.999462671	Bacteria.Firmicutes.Clostridia.Clostridiales.Lachnospiraceae.Anaerostipes	ACYP1
124355	ENSG00000119640	rs175498	0.776973195	0.907708502	0.744795424	0.514484471	0.062986956	-0.019534123	-0.039634128	0.060527652	0.221451612	0.16785455	0.121250934	0.092351385	0.400227538	0.216543058	0.673877151	0.910444892	Bacteria.Firmicutes.Bacilli.Lactobacillales	ACYP1
124356	ENSG00000119640	rs175498	0.7826387	0.746731581	0.701544783	0.810807103	-0.126252518	0.10928039	-0.055652938	0.026787171	0.455769943	0.33696637	0.144588454	0.111452586	0.508296822	0.442942752	0.728282692	0.886910656	Bacteria.Firmicutes.Erysipelotrichia.Erysipelotrichales.Erysipelotrichaceae.Holdemanella	ACYP1
124357	ENSG00000119640	rs175498	0.997232454	0.797801739	0.722178785	0.970773832	0.000720523	0.040140452	-0.026135171	0.002044766	0.206941194	0.156049069	0.073193464	0.055599071	0.375102668	0.169999074	0.779009946	0.897038794	Bacteria.Proteobacteria.Betaproteobacteria.Burkholderiales.Alcaligenaceae.Sutterella	ACYP1
124358	ENSG00000119640	rs175498	0.955168505	0.962228123	0.91368034	0.917949403	-0.037495331	-0.024405757	0.013151139	0.009676604	0.664438971	0.513396336	0.120859123	0.093573121	0.925732434	0.765361996	0.998912436	0.995383189	Bacteria.Bacteroidetes.Bacteroidia.Bacteroidales	ACYP1
124359	ENSG00000119640	rs175498	0.45408902	0.438231833	0.513050569	0.113522431	0.149680146	-0.13136586	0.057636705	-0.119681248	0.198761382	0.168437208	0.087640458	0.074621249	0.203805438	0.105791078	0.999334555	0.975827082	Bacteria.Firmicutes.Erysipelotrichia.Erysipelotrichales.Erysipelotrichaceae.Erysipelotrichaceae.UCG.003	ACYP1
124360	ENSG00000119640	rs175498	0.463912097	0.45145549	0.285143164	0.488044375	-0.211027425	0.141496132	0.140641378	-0.064367987	0.286447413	0.186797321	0.130515693	0.092306111	0.303730833	0.150365451	0.993501001	0.933881305	Bacteria.Firmicutes.Erysipelotrichia.Erysipelotrichales	ACYP1
124361	ENSG00000119640	rs175498	0.912947879	0.847970635	0.041939204	0.240477198	0.020482293	0.028002006	0.186005937	-0.075602424	0.186642324	0.145493029	0.089664203	0.063828358	0.285290963	0.161251184	0.600973826	0.884214025	Bacteria.Proteobacteria.Gammaproteobacteria.Pasteurellales.Pasteurellaceae.Haemophilus	ACYP1
124362	ENSG00000119640	rs175498	0.909339251	0.971994751	0.981259494	0.568559861	0.024472283	-0.005756666	-0.002206873	-0.0411122	0.214087362	0.163356135	0.093594497	0.071743094	0.350598897	0.229552222	0.999550314	0.996901429	Bacteria.Proteobacteria.Gammaproteobacteria.Pseudomonadales	ACYP1
124363	ENSG00000119640	rs175498	0.14853339	0.235098193	0.040606024	0.170388471	-0.418588009	0.290964156	-0.253671153	0.149495938	0.286345434	0.242820744	0.121455903	0.107855382	0.31114502	0.175269978	0.968970412	0.998920199	Bacteria.Firmicutes.Clostridia.Clostridiales.Lachnospiraceae..Eubacterium..ventriosum.group	ACYP1
124364	ENSG00000119640	rs175498	0.818800154	0.623685243	0.313117417	0.328881026	-0.048044697	0.077869505	-0.12861753	0.089949868	0.208886485	0.157966881	0.12653352	0.09144521	0.315448904	0.11277188	0.764965932	0.989653534	Bacteria.Firmicutes.Clostridia.Clostridiales.Ruminococcaceaencultured	ACYP1
124365	ENSG00000119640	rs175498	0.973709194	0.75420709	0.539880123	0.584257842	0.006560292	0.051266058	-0.044719074	0.033962207	0.198305117	0.163058689	0.072571991	0.061762954	0.320779016	0.174896234	0.998409995	0.996467843	Bacteria.Verrucomicrobia	ACYP1
124366	ENSG00000119640	rs175498	0.546750839	0.949015284	0.518269371	0.895509979	0.159407404	-0.01222936	0.059168231	-0.00932056	0.263152141	0.19052683	0.091098131	0.070694658	0.371383802	0.322572205	0.896700582	0.93340069	Bacteria.Firmicutes.Clostridia.Clostridiales.Lachnospiraceae.Lachnospiraceae.UCG.010	ACYP1
124367	ENSG00000119640	rs175498	0.981036745	0.965661416	0.934534189	0.981426041	-0.013641724	0.019191609	0.00951851	0.00217208	0.571754512	0.444106252	0.115438357	0.09294504	0.93384103	0.789372856	0.957429084	0.947727354	Bacteria.Firmicutes.Clostridia.Clostridiales.Ruminococcaceae	ACYP1
124368	ENSG00000119640	rs175498	0.909851594	0.810066979	0.834126351	0.321958522	0.023430799	0.037581634	-0.024682393	0.082960091	0.206146389	0.155743403	0.117399807	0.083132255	0.342148087	0.163895276	0.843108086	0.950831879	Bacteria.Actinobacteria.Actinobacteria.Bifidobacteriales.Bifidobacteriaceae.Bifidobacterium	ACYP1
124369	ENSG00000119640	rs175498	0.100877666	0.132424504	0.023726659	0.085445605	-0.48040528	0.325869754	-0.283493348	0.167166877	0.288725729	0.21390298	0.122454454	0.095736969	0.197327881	0.089447671	0.998768023	0.918960091	Bacteria.Firmicutes.Clostridia.Clostridiales.Ruminococcaceae.Ruminococcaceae.NK4A214.group	ACYP1
124370	ENSG00000119640	rs175498	0.54290983	0.977586812	0.488578392	0.904151374	0.173970201	0.006386892	0.078870593	-0.010947473	0.284455441	0.226476198	0.113242869	0.090562931	0.477928539	0.38131546	0.997152221	0.990360691	Bacteria.Firmicutes.Clostridia.Clostridiales.Family.XI	ACYP1
124371	ENSG00000119640	rs175498	0.839699986	0.883987595	0.763626057	0.605573085	0.039793471	0.02222531	-0.020715699	0.028375338	0.195953064	0.151727493	0.068602326	0.054684699	0.258076745	0.173943076	0.95477287	0.963833404	Bacteria.Firmicutes.Negativicutes.Selenomonadales.Veillonellaceae.Dialister	ACYP1
124372	ENSG00000119640	rs175498	0.899370292	0.842819545	0.824954562	0.61365784	0.024867481	0.030219149	0.020647871	-0.036866156	0.195892554	0.151801188	0.092984207	0.072675937	0.295676785	0.154243251	0.998880039	0.977338403	Bacteria.Proteobacteria.Deltaproteobacteria.Desulfovibrionales.Desulfovibrionaceae.Bilophila	ACYP1
124373	ENSG00000119640	rs175498	0.395623788	0.857868014	0.031171414	0.180465074	0.169083412	-0.028899776	-0.178823588	0.086876701	0.197749763	0.160741523	0.081212894	0.06417949	0.246399	0.223313983	0.732643178	0.830314539	Bacteria.Firmicutes.Clostridia.Clostridiales.Lachnospiraceae.Roseburia	ACYP1
124374	ENSG00000119640	rs175498	0.97807199	0.763388636	0.514345211	0.587730943	0.005470713	0.049271896	-0.047558601	0.033639298	0.198282251	0.163000459	0.072539473	0.061746747	0.325853589	0.173663834	0.99894297	0.998882343	Bacteria.Verrucomicrobia.Verrucomicrobiae.Verrucomicrobiales.Verrucomicrobiaceae.Akkermansia	ACYP1
124375	ENSG00000119640	rs175498	0.837323483	0.903566537	0.019597881	0.060194087	0.03847747	0.018061786	0.17958906	-0.112771948	0.186665543	0.148505396	0.075069193	0.058975379	0.316089659	0.168576485	0.384019107	0.834704795	Bacteria.Fusobacteria.Fusobacteriia.Fusobacteriales.Fusobacteriaceae.Fusobacterium	ACYP1
124376	ENSG00000119640	rs175498	0.949808771	0.808408712	0.356251814	0.576547625	-0.012582463	0.038799147	-0.095315853	0.044523229	0.199131346	0.159369419	0.102595638	0.079332813	0.370600841	0.199117193	0.806006109	0.994491973	Bacteria.Firmicutes.Clostridia.Clostridiales.Peptostreptococcaceae.Intestinibacter	ACYP1
124377	ENSG00000119640	rs175498	0.776712648	0.774527154	0.758939762	0.825867866	0.06182281	0.049204966	0.029609283	0.016666885	0.217097981	0.171067193	0.096087697	0.075456786	0.322353891	0.210682335	0.998970432	0.998994847	Bacteria.Firmicutes.Erysipelotrichia.Erysipelotrichales.Erysipelotrichaceae.Erysipelatoclostridium	ACYP1
124378	ENSG00000119640	rs175498	0.499956142	0.732206883	0.46892607	0.578521169	0.215175412	-0.078688949	0.093400074	-0.050975467	0.317229927	0.228984368	0.128220758	0.091302985	0.345118584	0.325003336	0.963485106	0.971945944	Bacteria.Firmicutes.Bacilli.Lactobacillales.Carnobacteriaceae.Granulicatella	ACYP1
124379	ENSG00000119640	rs175498	0.64409728	0.979118213	0.504390792	0.80595163	0.105284241	0.004951797	0.053008306	-0.016786108	0.226852681	0.188468806	0.078967111	0.068058881	0.348889429	0.288872034	0.937318069	0.997412515	Bacteria.Proteobacteria.Gammaproteobacteria.Enterobacteriales.Enterobacteriaceae.Citrobacter	ACYP1
124380	ENSG00000119640	rs175498	0.833504625	0.986500951	0.882154574	0.953538556	0.089555684	0.005799506	-0.017126727	0.005708869	0.424349689	0.341477185	0.115088543	0.097611539	0.783949936	0.605514823	0.905894027	0.926467688	Bacteria.Firmicutes.Clostridia.Clostridiales.Lachnospiraceae..Eubacterium..rectale.group	ACYP1
124381	ENSG00000119640	rs175498	0.911550996	0.900420551	0.93679995	0.946999724	0.023952742	0.02136003	0.007866608	0.00592084	0.214805065	0.170047066	0.098832511	0.088730553	0.377480918	0.235730898	0.997851323	0.98555757	Bacteria.Firmicutes.Clostridia.Clostridiales.Lachnospiraceae.Fusicatenibacter	ACYP1
124382	ENSG00000119640	rs175498	0.573490194	0.897909282	0.468296888	0.929998476	0.142605767	0.02566496	0.102969747	0.01033511	0.252070241	0.199265411	0.141157461	0.11720108	0.370498409	0.307231372	0.923175964	0.991286118	Bacteria.Actinobacteria.Coriobacteriia.Coriobacteriales.Coriobacteriaceae	ACYP1
124383	ENSG00000119640	rs175498	0.856416388	0.837123784	0.191165175	0.235663853	0.034884493	0.030943079	0.141868159	-0.101092181	0.192045393	0.14992727	0.107419517	0.084468373	0.279931577	0.190028742	0.941705538	0.917257386	Bacteria.Firmicutes.Clostridia.Clostridiales.Lachnospiraceae.Coprococcus.1	ACYP1
124384	ENSG00000119640	rs175498	0.206584126	0.276621693	0.148744512	0.296621757	-0.579089742	0.334407961	0.219643311	-0.110765686	0.453990305	0.304834705	0.150331802	0.105287438	0.498487543	0.297203074	0.996108676	0.956557022	Bacteria.Firmicutes.Clostridia.Clostridiales.Lachnospiraceae..Ruminococcus..gnavus.group	ACYP1
124385	ENSG00000119640	rs175498	0.339605315	0.821930748	0.167735482	0.593128242	0.235502601	-0.04397052	0.221268431	-0.067726343	0.244827837	0.194594179	0.158631511	0.126138577	0.263720909	0.2863168	0.762581743	0.994989321	Bacteria.Actinobacteria.Coriobacteriia.Coriobacteriales	ACYP1
124386	ENSG00000119640	rs175498	0.234791124	0.251557943	0.066525415	0.154383467	-0.31727672	0.213266657	-0.241375921	0.138634706	0.264604075	0.184372501	0.129374054	0.096224147	0.257675191	0.127756736	0.950146129	0.992258538	Bacteria.Firmicutes.Clostridia.Clostridiales.Ruminococcaceae.Ruminiclostridium.9	ACYP1
124387	ENSG00000119640	rs175498	0.444730383	0.693532763	0.392542688	0.519514813	0.22953875	-0.085682681	0.094707593	-0.053026471	0.298551696	0.216482422	0.110041015	0.081886383	0.386914183	0.289242848	0.999814869	0.941623084	Bacteria.Actinobacteria.Actinobacteria.Corynebacteriales.Corynebacteriaceae	ACYP1
124388	ENSG00000119640	rs175498	0.533767941	0.733283332	0.49319406	0.523416215	0.180072426	-0.075887214	0.076738835	-0.051068626	0.287863002	0.221758956	0.111365662	0.07960751	0.516688918	0.333473282	0.999028109	0.997798285	Bacteria.Actinobacteria.Actinobacteria.Micrococcales.Micrococcaceae	ACYP1
124389	ENSG00000119684	rs175080	0.132108011	0.050491007	0.685683264	0.914349912	0.306549134	-0.303910963	-0.029283461	0.006389896	0.201053391	0.152552167	0.072036305	0.059184124	0.132232963	0.031606081	0.999305535	0.994727898	Bacteria.Proteobacteria.Gammaproteobacteria.Pseudomonadales.Pseudomonadaceae.Pseudomonas	MLH3
124390	ENSG00000119684	rs175080	0.091070167	0.105880675	0.873564056	0.89055298	0.390127332	-0.349410253	0.013389185	-0.01044604	0.227503144	0.213128174	0.083812128	0.075621041	0.199838574	0.10820322	0.839412752	0.907922727	Bacteria.Firmicutes.Erysipelotrichia.Erysipelotrichales.Erysipelotrichaceae.Faecalitalea	MLH3
124391	ENSG00000119684	rs175080	0.003434558	0.001838263	0.060926839	0.063173641	0.488733714	-0.424322737	0.184828322	-0.143050671	0.161005804	0.130708702	0.096941154	0.075694996	0.01261116	0.002366941	0.699439699	0.658420497	Bacteria.Firmicutes.Clostridia.Clostridiales.Ruminococcaceae.Butyricicoccus	MLH3
124392	ENSG00000119684	rs175080	0.00578422	0.007697596	0.224545588	0.984573846	0.451247007	-0.343857175	-0.115155584	0.001427201	0.158185513	0.125073021	0.093925919	0.073535141	0.014466728	0.004965426	0.56673136	0.960460929	Bacteria.Firmicutes.Bacilli.Lactobacillales.Streptococcaceae	MLH3
124393	ENSG00000119684	rs175080	0.013210129	0.036877035	0.380972437	0.814396593	0.463558406	-0.314452356	-0.076193704	-0.017595994	0.182013721	0.147608325	0.086386438	0.074654713	0.041789315	0.030293473	0.708665632	0.982679299	Bacteria.Firmicutes.Bacilli	MLH3
124394	ENSG00000119684	rs175080	0.02704428	0.016744036	0.445424875	0.218854156	0.344604226	-0.303432187	0.045562723	-0.069426039	0.152394389	0.123612339	0.059352463	0.055925869	0.031287672	0.009911905	0.996033175	0.930860168	Bacteria.Firmicutes.Clostridia.Clostridiales.Lachnospiraceae.Lachnospiraceae.NK4A136.group	MLH3
124395	ENSG00000119684	rs175080	0.014505838	0.028980945	0.575781345	0.902505662	0.409889116	-0.307177252	0.04086118	0.008141097	0.163255108	0.137594153	0.072661224	0.066204685	0.040627463	0.020686787	0.877006062	0.940107816	Bacteria.Firmicutes.Clostridia.Clostridiales.Ruminococcaceae.Ruminococcus.2	MLH3
124396	ENSG00000119684	rs175080	0.087467252	0.570518613	0.304916515	0.839024725	0.891565627	-0.252096435	-0.127571324	-0.022262803	0.513968163	0.442165896	0.123378163	0.109161291	0.511249553	0.673830072	0.874892407	0.99665811	Bacteria.Proteobacteria	MLH3
124397	ENSG00000119684	rs175080	0.201437333	0.14854256	0.454254839	0.49914164	0.260389727	-0.24482385	0.051335782	-0.042307687	0.201800356	0.167481626	0.068194327	0.062254853	0.167092937	0.069471116	0.999507593	0.935584968	Bacteria.Firmicutes.Clostridia.Clostridiales.Lachnospiraceae.Lachnoclostridium	MLH3
124398	ENSG00000119684	rs175080	0.135859813	0.095991512	0.975420653	0.781305611	0.37439776	-0.300106113	0.002895256	0.019153604	0.247973517	0.177711433	0.093614137	0.068711636	0.256743147	0.089917172	0.999469974	0.995085677	Bacteria.Bacteroidetes.Bacteroidia.Bacteroidales.Porphyromonadaceae.Barnesiella	MLH3
124399	ENSG00000119684	rs175080	0.013217669	0.006243939	0.241227974	0.269846147	0.524152155	-0.444769208	0.086850217	-0.069585459	0.205823247	0.157428926	0.07344281	0.062533853	0.056125361	0.013781714	0.803991806	0.88039476	Bacteria.Firmicutes.Clostridia.Clostridiales.Ruminococcaceae.Ruminococcaceae.UCG.014	MLH3
124400	ENSG00000119684	rs175080	0.053865675	0.027623633	0.540999815	0.38563237	0.326942706	-0.292467723	-0.047200846	0.05418216	0.166554639	0.129843042	0.076812202	0.062038598	0.067390269	0.010531368	0.999417824	0.997023453	Bacteria.Firmicutes.Clostridia.Clostridiales.Christensenellaceae.Christensenellaceae.R.7.group	MLH3
124401	ENSG00000119684	rs175080	0.111745362	0.041683734	0.795233902	0.613084883	0.415071607	-0.389146375	0.026935786	-0.039237243	0.25749682	0.187346592	0.10337178	0.077225128	0.175994127	0.04598396	0.988161388	0.950695192	Bacteria.Firmicutes.Bacilli.Lactobacillales.Carnobacteriaceae	MLH3
124402	ENSG00000119684	rs175080	0.064968403	0.09588226	0.03239439	0.041720664	-2.334077454	1.403563983	0.436788926	-0.282334886	1.243654091	0.830858153	0.19984377	0.135949735	0.999415694	0.668634119	0.990344402	0.835297351	Bacteria.Firmicutes	MLH3
124403	ENSG00000119684	rs175080	0.591522832	0.949958164	0.024400078	0.058534403	-0.142326778	-0.011960994	-0.20775421	0.133304021	0.263930346	0.189861791	0.09018482	0.069247036	0.580731143	0.427420241	0.996483139	0.828086726	Bacteria.Bacteroidetes.Bacteroidia.Bacteroidales.Porphyromonadaceae.Butyricimonas	MLH3
124404	ENSG00000119684	rs175080	0.003346095	0.02122458	0.059457227	0.391001548	0.761175945	-0.478418815	-0.144754348	0.054750917	0.25001842	0.202693929	0.075477005	0.063407387	0.033829123	0.036774685	0.713149778	0.995251343	Bacteria.Proteobacteria.Gammaproteobacteria	MLH3
124405	ENSG00000119684	rs175080	0.109665802	0.039832753	0.789447666	0.595795727	0.417374175	-0.392806857	0.027639508	-0.040274765	0.257390649	0.187322248	0.103088588	0.075556629	0.170020458	0.047433071	0.963485106	0.975753363	Bacteria.Firmicutes.Bacilli.Lactobacillales.Carnobacteriaceae.Granulicatella	MLH3
124406	ENSG00000119684	rs175080	0.264321006	0.10642618	0.224511027	0.429360465	0.215478173	-0.24727612	0.080961514	-0.042281616	0.19139749	0.151070219	0.066030764	0.053172525	0.237823654	0.068530442	0.938500455	0.909936567	Bacteria.Proteobacteria.Betaproteobacteria.Burkholderiales	MLH3
124407	ENSG00000119684	rs175080	0.335788242	0.081475675	0.122578011	0.546520035	0.179272734	-0.252425184	-0.120021827	0.039602425	0.18489442	0.142675335	0.07673568	0.065338563	0.279409573	0.047123883	0.838188825	0.962247343	Bacteria.Firmicutes.Clostridia.Clostridiales.Ruminococcaceae.Ruminococcaceae.UCG.003	MLH3
124408	ENSG00000119684	rs175080	0.808833487	0.328284696	0.149728806	0.284072061	0.061536773	-0.171401482	-0.127059082	0.066331257	0.253338373	0.174034624	0.087177891	0.061417701	0.55663612	0.212844397	0.996423631	0.943656525	Bacteria.Bacteroidetes.Bacteroidia.Bacteroidales.Prevotellaceae.Prevotella.7	MLH3
124409	ENSG00000119684	rs175080	0.305635474	0.112379801	0.192354244	0.491609111	0.200428098	-0.250020789	-0.100530347	0.04204048	0.194130887	0.155384569	0.076326082	0.060786545	0.220298664	0.059696016	0.995652601	0.993943049	Bacteria.Firmicutes.Clostridia.Clostridiales.Clostridiaceae.1	MLH3
124410	ENSG00000119684	rs175080	0.680177021	0.878259584	0.145288836	0.170971041	-0.158967852	0.043700228	-0.177426521	0.130544322	0.383930154	0.284190464	0.120386971	0.094312778	0.47769725	0.483040052	0.450600689	0.686844573	Bacteria.Firmicutes.Erysipelotrichia.Erysipelotrichales.Erysipelotrichaceae.Holdemanella	MLH3
124411	ENSG00000119684	rs175080	0.007169047	0.006275529	0.070995534	0.370061577	0.415342931	-0.346947093	0.096895371	-0.042043176	0.149661675	0.122883162	0.052800777	0.046584086	0.014368753	0.00432498	0.461306979	0.952435303	Bacteria.Firmicutes.Negativicutes.Selenomonadales.Acidaminococcaceae	MLH3
124412	ENSG00000119684	rs175080	0.005506695	0.002592161	0.104504384	0.098568455	0.625549749	-0.531407544	0.147523737	-0.119765757	0.217946522	0.16969922	0.089621992	0.071480695	0.032818778	0.007213671	0.72750645	0.811888062	Bacteria.Firmicutes.Clostridia.Clostridiales.Lachnospiraceae..Eubacterium..xylanophilum.group	MLH3
124413	ENSG00000119684	rs175080	0.016501802	0.010115223	0.620171616	0.903155203	0.369044829	-0.324119256	0.03466622	0.006717306	0.149991755	0.122396804	0.069617302	0.054994449	0.022846851	0.004823949	0.996546716	0.99835739	Bacteria.Firmicutes.Clostridia.Clostridiales.Ruminococcaceae.Ruminococcaceae.UCG.002	MLH3
124414	ENSG00000119684	rs175080	0.016181414	0.021445739	0.265012968	0.504169504	0.545401449	-0.426452889	0.111795988	-0.05854745	0.22097806	0.180997972	0.099447567	0.087173425	0.07526666	0.030947744	0.998330087	0.999834196	Bacteria.Actinobacteria.Coriobacteriia.Coriobacteriales.Coriobacteriaceae.Collinsella	MLH3
124415	ENSG00000119684	rs175080	0.111467137	0.032779933	0.98563063	0.910563384	0.360918483	-0.330624932	-0.001898981	0.008453436	0.223724703	0.15161846	0.105039828	0.074968633	0.131095719	0.019188101	0.999789515	0.974686324	Bacteria.Firmicutes.Erysipelotrichia.Erysipelotrichales.Erysipelotrichaceae	MLH3
124416	ENSG00000119684	rs175080	0.010155367	0.002655824	0.335525736	0.126587643	0.408743923	-0.418573528	-0.063374993	0.09096884	0.154440109	0.134018011	0.065326578	0.058794307	0.021300606	0.003403835	0.857636173	0.994448463	Bacteria.Bacteroidetes.Bacteroidia.Bacteroidales.Porphyromonadaceae	MLH3
124417	ENSG00000119684	rs175080	0.254613228	0.057856874	0.473454396	0.881733846	0.256275029	-0.346261866	-0.063703217	-0.009973519	0.222999233	0.179373995	0.088353702	0.06678004	0.259578085	0.041693604	0.974318327	0.997803387	Bacteria.Actinobacteria.Actinobacteria.Micrococcales	MLH3
124418	ENSG00000119684	rs175080	0.046032633	0.09484296	0.46142552	0.821424728	0.507547577	-0.376386177	0.073355302	-0.021649952	0.249600749	0.222093797	0.099018025	0.095536919	0.181254276	0.102784207	0.978154064	0.998920199	Bacteria.Firmicutes.Clostridia.Clostridiales.Lachnospiraceae..Eubacterium..ventriosum.group	MLH3
124419	ENSG00000119684	rs175080	0.006389265	0.005099205	0.051953074	0.23653686	0.421390647	-0.351222604	0.115355143	-0.060469891	0.149592726	0.121215187	0.058279988	0.050621337	0.016145143	0.003508493	0.494244695	0.871464712	Bacteria.Firmicutes.Clostridia.Clostridiales.Lachnospiraceae.Lachnospira	MLH3
124420	ENSG00000119684	rs175080	0.011698085	0.004485256	0.361344932	0.186408995	0.468177103	-0.441165056	-0.06837992	0.0843276	0.180536235	0.149916288	0.074391724	0.06315888	0.02504951	0.003948832	0.997466038	0.994193156	Bacteria.Bacteroidetes.Bacteroidia.Bacteroidales.Rikenellaceae	MLH3
124421	ENSG00000119684	rs175080	0.010426491	0.007133833	0.253344739	0.464235904	0.40074782	-0.340845708	-0.108312963	0.04903651	0.15198676	0.122738656	0.09399523	0.066610328	0.017382978	0.004831445	0.538695035	0.94881981	Bacteria.Firmicutes.Negativicutes.Selenomonadales.Veillonellaceae.Veillonella	MLH3
124422	ENSG00000119684	rs175080	0.302665647	0.140880794	0.270507603	0.395663876	0.210643849	-0.234694203	0.078601697	-0.047599155	0.202766458	0.157469734	0.070734923	0.05567385	0.306450069	0.079305775	0.951961461	0.917758124	Bacteria.Proteobacteria.Betaproteobacteria	MLH3
124423	ENSG00000119684	rs175080	0.118762735	0.019430222	0.561231213	0.44257534	0.313252755	-0.456766587	-0.043247105	-0.056061468	0.198192686	0.190657298	0.07405708	0.072571381	0.177691659	0.032594176	0.998201428	0.99782309	Bacteria.Firmicutes.Bacilli.Bacillales.Staphylococcaceae.Staphylococcus	MLH3
124424	ENSG00000119684	rs175080	0.025461614	0.022215166	0.967692693	0.499561971	0.360921843	-0.301941093	-0.003508889	0.04808649	0.157871977	0.128931974	0.086306297	0.070827837	0.033706898	0.008275876	0.998239218	0.975618183	Bacteria.Firmicutes.Clostridia.Clostridiales.Ruminococcaceae.Flavonifractor	MLH3
124425	ENSG00000119684	rs175080	0.231248154	0.093517726	0.413138284	0.85378916	0.250696438	-0.309521239	-0.055959672	0.010731229	0.207480751	0.181889098	0.067945963	0.058003752	0.30179782	0.096041085	0.999586829	0.996426659	Bacteria.Firmicutes.Negativicutes.Selenomonadales.Veillonellaceae.Megasphaera	MLH3
124426	ENSG00000119684	rs175080	0.08130513	0.016635245	0.004023836	0.009613584	0.259955014	-0.290104344	0.372053139	-0.243983504	0.146847165	0.118059595	0.124821364	0.09147822	0.051251791	0.007033015	0.825365263	0.898737706	Bacteria.Firmicutes.Clostridia.Clostridiales.Ruminococcaceae.Ruminiclostridium.5	MLH3
124427	ENSG00000119684	rs175080	0.02456716	0.027062721	0.525151809	0.978799766	0.445222356	-0.342671249	0.046062977	-0.001640016	0.193503109	0.151558502	0.072106519	0.061482299	0.069740163	0.02535146	0.975125615	0.999911927	Bacteria.Firmicutes.Clostridia.Clostridiales.Ruminococcaceae.Ruminococcus.1	MLH3
124428	ENSG00000119684	rs175080	0.03488563	0.016614235	0.630136126	0.38282496	0.341144114	-0.3100932	-0.04780078	0.061979615	0.158367513	0.126168675	0.098804772	0.070546483	0.041605546	0.007730546	0.782626781	0.950702349	Bacteria.Actinobacteria.Actinobacteria.Bifidobacteriales.Bifidobacteriaceae	MLH3
124429	ENSG00000119684	rs175080	0.170222543	0.149932171	0.365056761	0.20912334	0.259250623	-0.218176562	-0.073342177	0.08489875	0.18696537	0.149771437	0.080413789	0.06693558	0.17577653	0.075090027	0.824150901	0.955201279	Bacteria.Firmicutes.Clostridia.Clostridiales.Ruminococcaceae..Eubacterium..coprostanoligenes.group	MLH3
124430	ENSG00000119684	rs175080	0.026343	0.040733276	0.973837802	0.886649116	0.358428721	-0.309846889	0.001861793	0.008128173	0.157749639	0.148449411	0.056555211	0.056801619	0.036319811	0.018569204	0.99894297	0.998882343	Bacteria.Verrucomicrobia.Verrucomicrobiae.Verrucomicrobiales.Verrucomicrobiaceae.Akkermansia	MLH3
124431	ENSG00000119684	rs175080	0.045409581	0.048802018	0.642150311	0.887262061	0.435167924	-0.351373075	0.043333991	-0.012292885	0.213372521	0.175036675	0.092823656	0.086375917	0.127045885	0.049037261	0.999274386	0.999563655	Bacteria.Firmicutes.Clostridia.Clostridiales.Ruminococcaceae.Ruminococcaceae.UCG.013	MLH3
124432	ENSG00000119684	rs175080	0.01931416	0.010480353	0.819012672	0.806117465	0.370690037	-0.333896037	-0.016550075	0.014647439	0.154574063	0.126725776	0.072041661	0.059439552	0.028658019	0.00568589	0.938686629	0.953661219	Bacteria.Proteobacteria.Deltaproteobacteria	MLH3
124433	ENSG00000119684	rs175080	0.021132638	0.012172893	0.500514689	0.67063285	0.356473637	-0.322696824	0.035443657	-0.020065676	0.150916954	0.125167428	0.052322446	0.046971536	0.028272342	0.00746422	0.973523722	0.991974206	Bacteria.Proteobacteria.Betaproteobacteria.Burkholderiales.Alcaligenaceae.Parasutterella	MLH3
124434	ENSG00000119684	rs175080	0.042348628	0.022599315	0.357422645	0.283658824	0.322402854	-0.294107587	0.075647653	-0.072676087	0.155733902	0.125961014	0.081625055	0.067234298	0.043483176	0.009956024	0.997048205	0.999513539	Bacteria.Firmicutes.Clostridia.Clostridiales.Lachnospiraceae.Dorea	MLH3
124435	ENSG00000119684	rs175080	0.197670864	0.217225644	0.507469288	0.227830122	0.274839363	-0.203240537	-0.065277947	0.1010717	0.211199234	0.163134645	0.097954019	0.083030379	0.231284147	0.106786259	0.999550585	0.893439959	Bacteria.Firmicutes.Clostridia.Clostridiales.Lachnospiraceae.Lachnospiraceae.ND3007.group	MLH3
124436	ENSG00000119684	rs175080	0.951387099	0.789180763	0.09550121	0.083731192	0.015568083	-0.052740728	-0.203959229	0.163715442	0.254392071	0.1964548	0.120594812	0.093233116	0.678626727	0.416414223	0.846734024	0.836713991	Bacteria.Firmicutes.Clostridia.Clostridiales.Ruminococcaceae.Anaerotruncus	MLH3
124437	ENSG00000119684	rs175080	0.258586784	0.278752792	0.790292736	0.878973699	0.470769199	-0.312978963	-0.034224488	-0.014283492	0.413113288	0.286580372	0.128176005	0.093440606	0.663115926	0.377464257	0.99967607	0.999141757	Bacteria.Firmicutes.Negativicutes.Selenomonadales	MLH3
124438	ENSG00000119684	rs175080	0.13141103	0.07184891	0.729154713	0.942091023	0.313807847	-0.321565198	-0.029949882	0.005347286	0.205436546	0.175771124	0.086131423	0.073331743	0.243849707	0.070886246	0.997152221	0.990360691	Bacteria.Firmicutes.Clostridia.Clostridiales.Family.XI	MLH3
124439	ENSG00000119684	rs175080	0.01866511	0.009841271	0.849194123	0.810500752	0.3657263	-0.328907733	-0.013228641	0.014453031	0.15164309	0.123724903	0.069298115	0.060035158	0.025343629	0.004803204	0.998880039	0.994081098	Bacteria.Proteobacteria.Deltaproteobacteria.Desulfovibrionales.Desulfovibrionaceae.Bilophila	MLH3
124440	ENSG00000119684	rs175080	0.033345192	0.008481514	0.964250644	0.456526485	0.362565419	-0.379885859	-0.003479885	-0.050997027	0.166821095	0.139992883	0.077346926	0.068088046	0.054556051	0.007617675	0.998173674	0.991886968	Bacteria.Firmicutes.Bacilli.Bacillales	MLH3
124441	ENSG00000119684	rs175080	0.087389396	0.22541997	0.036814326	0.092744796	-1.679610509	0.793032039	0.343363301	-0.187639572	0.968015394	0.648066172	0.161124117	0.109999946	0.958294691	0.623707561	0.996576058	0.694787257	Bacteria.Firmicutes.Clostridia.Clostridiales	MLH3
124442	ENSG00000119684	rs175080	0.008756999	0.008789537	0.122906657	0.488961815	0.402771519	-0.329983061	0.124094012	-0.045606252	0.149075467	0.122196782	0.079410197	0.065539728	0.018105336	0.004446421	0.540768042	0.869357444	Bacteria.Firmicutes.Clostridia.Clostridiales.Peptostreptococcaceae	MLH3
124443	ENSG00000119684	rs175080	0.101690247	0.027856792	0.99943395	0.585742208	0.36238405	-0.389841341	7.52E-05	0.045843437	0.218324053	0.173341569	0.105652405	0.083701	0.161331133	0.03083511	0.999963452	0.998019463	Bacteria.Firmicutes.Clostridia.Clostridiales.Lachnospiraceae.Blautia	MLH3
124444	ENSG00000119684	rs175080	0.002336859	0.002577308	0.048494294	0.115146005	0.550589016	-0.462867184	-0.118769493	0.086679518	0.173885914	0.147720034	0.059081886	0.054292148	0.013170656	0.004157054	0.998302481	0.99762474	Bacteria.Proteobacteria.Gammaproteobacteria.Enterobacteriales.Enterobacteriaceae.Escherichia.Shigella	MLH3
124445	ENSG00000119684	rs175080	0.103645665	0.058164606	0.342681679	0.335833627	0.283014959	-0.264705662	0.085753542	-0.071137886	0.171499438	0.137298427	0.089722959	0.073375587	0.08857068	0.02450603	0.890732322	0.840640135	Bacteria.Firmicutes.Clostridia.Clostridiales.Lachnospiraceaencultured	MLH3
124446	ENSG00000119684	rs175080	0.400885786	0.220844109	0.361795469	0.491246742	0.198325445	-0.230985649	-0.086793353	0.04822734	0.234565467	0.186883459	0.094513235	0.069673649	0.422757524	0.147790006	0.99946547	0.972078348	Bacteria.Firmicutes.Erysipelotrichia.Erysipelotrichales.Erysipelotrichaceae..Clostridium..innocuum.group	MLH3
124447	ENSG00000119684	rs175080	0.014574055	0.00496927	0.348853366	0.985211392	0.37276092	-0.36481356	-0.056071499	0.000951649	0.14857493	0.125510052	0.059427647	0.051146878	0.024100368	0.002898716	0.73729295	0.892719635	Bacteria.Fusobacteria.Fusobacteriia.Fusobacteriales	MLH3
124448	ENSG00000119684	rs175080	0.036587466	0.044102222	0.858436667	0.708430971	0.375293043	-0.301313458	0.013505217	0.026411591	0.175887737	0.146811804	0.075421525	0.070321483	0.059990023	0.019040925	0.965824703	0.936578373	Bacteria.Firmicutes.Clostridia.Clostridiales.Lachnospiraceae..Eubacterium..eligens.group	MLH3
124449	ENSG00000119684	rs175080	0.012216755	0.008659934	0.180273783	0.414487222	0.636137207	-0.463219371	-0.115934658	0.049507002	0.246875776	0.17118746	0.085607724	0.06028596	0.043796076	0.013600152	0.797946944	0.855135887	Bacteria.Firmicutes.Negativicutes.Selenomonadales.Veillonellaceae	MLH3
124450	ENSG00000119684	rs175080	0.006709536	0.013323923	0.231624181	0.891760807	0.458818613	-0.335313448	-0.113645016	0.010448598	0.163907575	0.131829641	0.094131258	0.076489049	0.020554586	0.009316024	0.527229891	0.910444892	Bacteria.Firmicutes.Bacilli.Lactobacillales	MLH3
124451	ENSG00000119684	rs175080	0.036686273	0.085386454	0.676676027	0.506298937	0.416392313	-0.27726641	0.046609261	0.066880025	0.195255793	0.158760576	0.111275576	0.100081053	0.077283047	0.057164635	0.943330549	0.989731238	Bacteria.Actinobacteria.Coriobacteriia.Coriobacteriales.Coriobacteriaceae	MLH3
124452	ENSG00000119684	rs175080	0.036460393	0.046838256	0.853665623	0.948629228	0.378636521	-0.308831017	-0.022264618	-0.005700897	0.177330394	0.152453822	0.120240509	0.088148503	0.091369555	0.035519551	0.960659058	0.980738272	Bacteria.Actinobacteria	MLH3
124453	ENSG00000119684	rs175080	0.024750939	0.009695447	0.492522173	0.362085419	0.349602332	-0.335734941	-0.042808816	0.052569321	0.15214667	0.12602868	0.062028637	0.057279932	0.029791453	0.004947577	0.934169653	0.990835033	Bacteria.Bacteroidetes.Bacteroidia.Bacteroidales.Porphyromonadaceae.Parabacteroides	MLH3
124454	ENSG00000119684	rs175080	0.049400422	0.026477028	0.590150898	0.39693815	0.3327057	-0.294585704	-0.041645798	0.052835405	0.166188988	0.129771189	0.076942342	0.061966251	0.063231536	0.010358466	0.999989953	0.995249858	Bacteria.Firmicutes.Clostridia.Clostridiales.Christensenellaceae	MLH3
124455	ENSG00000119684	rs175080	0.790101559	0.908071246	0.092533534	0.187052773	-0.079756981	-0.028855497	0.112343573	-0.076607887	0.298423523	0.248934968	0.065815619	0.057462054	0.788079593	0.579205836	0.999785669	0.999420701	Bacteria.Firmicutes.Clostridia.Clostridiales.Ruminococcaceae.Faecalibacterium	MLH3
124456	ENSG00000119684	rs175080	0.476526158	0.197741162	0.183751417	0.43315411	0.154566017	-0.218927483	-0.1160457	0.052684306	0.215878785	0.168260685	0.086383675	0.066805161	0.292379852	0.085793023	0.99830237	0.997282036	Bacteria.Firmicutes.Clostridia.Clostridiales.Clostridiaceae.1.Clostridium.sensu.stricto.1	MLH3
124457	ENSG00000119684	rs175080	0.004495983	0.003875795	0.069341124	0.160861615	0.460582724	-0.38841389	0.137527229	-0.086397716	0.156559378	0.129743017	0.074490156	0.060924325	0.012617073	0.003448088	0.742202795	0.956405468	Bacteria.Firmicutes.Clostridia.Clostridiales.Peptostreptococcaceae.Intestinibacter	MLH3
124458	ENSG00000119684	rs175080	0.004942982	0.005867108	0.305718309	0.618335038	0.451899468	-0.346136526	-0.095528267	-0.036397152	0.155370765	0.121555821	0.092542859	0.072710596	0.013110221	0.004294966	0.602017571	0.921307549	Bacteria.Firmicutes.Bacilli.Lactobacillales.Streptococcaceae.Streptococcus	MLH3
124459	ENSG00000119684	rs175080	0.200682633	0.084959721	0.193088256	0.433510739	0.232161035	-0.25502484	0.080184421	-0.04020915	0.17961837	0.145821193	0.060980577	0.051026055	0.172116185	0.05262865	0.943988959	0.914289515	Bacteria.Proteobacteria.Betaproteobacteria.Burkholderiales.Alcaligenaceae	MLH3
124460	ENSG00000119684	rs175080	0.026510351	0.042050262	0.961453655	0.874501332	0.357993715	-0.307584786	0.00274379	0.008998646	0.15773988	0.148354135	0.056557461	0.056753047	0.035745624	0.019202638	0.998409995	0.996467843	Bacteria.Verrucomicrobia	MLH3
124461	ENSG00000119684	rs175080	0.930629381	0.608154296	0.017869686	0.013451325	0.018053636	-0.077764797	-0.17386861	0.146740282	0.206596697	0.150949289	0.071579236	0.057774588	0.495201828	0.235943708	0.696389402	0.926870238	Bacteria.Firmicutes.Clostridia.Clostridiales.Lachnospiraceae.Lachnospiraceae.UCG.010	MLH3
124462	ENSG00000119684	rs175080	0.196276301	0.088999544	0.39808258	0.408441979	0.257275394	-0.254248054	-0.073772349	0.058340208	0.197079769	0.147292119	0.086732657	0.070125366	0.180297904	0.045077413	0.911591624	0.871002145	Bacteria.Firmicutes.Clostridia.Clostridiales.Ruminococcaceae.Ruminococcaceae.UCG.005	MLH3
124463	ENSG00000119684	rs175080	0.541253599	0.314634596	0.312999913	0.326579477	0.156421706	-0.185359647	-0.086031885	0.062993285	0.254712744	0.182933304	0.084617187	0.063734294	0.510091391	0.223384585	0.984987993	0.971423926	Bacteria.Proteobacteria.Deltaproteobacteria.Desulfovibrionales.Desulfovibrionaceae.Desulfovibrio	MLH3
124464	ENSG00000119684	rs175080	0.011692073	0.00448644	0.361272426	0.186459684	0.468200018	-0.441143298	-0.06839763	0.084325367	0.18053148	0.149913613	0.074399685	0.063164574	0.025026504	0.003990203	0.997528932	0.993985312	Bacteria.Bacteroidetes.Bacteroidia.Bacteroidales.Rikenellaceae.Alistipes	MLH3
124465	ENSG00000119684	rs175080	0.096191092	0.032795019	0.863628649	0.932000551	0.338756662	-0.316226995	-0.011105111	0.003932314	0.200721826	0.145028813	0.064404303	0.045909125	0.123079889	0.027023411	0.998735039	0.999709092	Bacteria.Bacteroidetes.Bacteroidia.Bacteroidales.Prevotellaceae.Prevotella.9	MLH3
124466	ENSG00000119684	rs175080	0.047819699	0.019506411	0.976852041	0.873451764	0.363951745	-0.332639796	0.002202409	-0.009851595	0.180486549	0.138936641	0.075616741	0.061612717	0.061699725	0.012253048	0.999550314	0.996901429	Bacteria.Proteobacteria.Gammaproteobacteria.Pseudomonadales	MLH3
124467	ENSG00000119684	rs175080	0.113846307	0.073348211	0.302766629	0.505572172	0.276750659	-0.276903614	-0.063261688	0.034870857	0.17271178	0.152174314	0.060908731	0.052092308	0.124959335	0.049269233	0.820676863	0.820125691	Bacteria.Firmicutes.Clostridia.Clostridiales.Lachnospiraceae.Tyzzerella	MLH3
124468	ENSG00000119684	rs175080	0.014887649	0.019444331	0.468988168	0.77728104	0.382644059	-0.313436626	-0.069235048	0.019643132	0.153018211	0.130846289	0.095060047	0.069160082	0.033509264	0.013617538	0.673820206	0.954629701	Bacteria.Actinobacteria.Actinobacteria	MLH3
124469	ENSG00000119684	rs175080	0.253383311	0.189125512	0.040093633	0.041707823	0.192741633	-0.181643975	0.164352544	-0.149672807	0.167277125	0.136897015	0.078482946	0.072065692	0.182677004	0.072628627	0.997851323	0.905123355	Bacteria.Firmicutes.Clostridia.Clostridiales.Lachnospiraceae.Fusicatenibacter	MLH3
124470	ENSG00000119684	rs175080	0.105958134	0.00981478	0.614366472	0.448444193	0.301008463	-0.392117282	0.036213572	0.043419398	0.183646315	0.147446494	0.071532653	0.056939181	0.141195274	0.010979258	0.99514452	0.969189617	Bacteria.Firmicutes.Clostridia.Clostridiales.Ruminococcaceae.Subdoligranulum	MLH3
124471	ENSG00000119684	rs175080	0.855599791	0.700762803	0.389083365	0.719903247	-0.10121571	-0.166225553	0.084879572	-0.027848873	0.554024044	0.430673449	0.097900342	0.077331039	0.919888933	0.709273101	0.998947111	0.995399427	Bacteria.Bacteroidetes	MLH3
124472	ENSG00000119684	rs175080	0.610907996	0.257960064	0.264825735	0.526956136	0.12936108	-0.210045095	-0.101097836	0.043498001	0.253047378	0.184075667	0.089895512	0.068389819	0.449876885	0.147351171	0.999814869	0.941623084	Bacteria.Actinobacteria.Actinobacteria.Corynebacteriales.Corynebacteriaceae	MLH3
124473	ENSG00000119684	rs175080	0.310764152	0.09543816	0.625360186	0.864977371	0.261465552	-0.353494311	-0.044220998	-0.012639134	0.255971308	0.208969691	0.090142728	0.07404046	0.439929013	0.128179888	0.999437234	0.999340922	Bacteria.Proteobacteria.Betaproteobacteria.Neisseriales.Neisseriaceae	MLH3
124474	ENSG00000119684	rs175080	0.333444768	0.394057785	0.457905681	0.224122989	0.229742025	-0.160273534	-0.073614907	0.103116817	0.235792146	0.186822887	0.09858903	0.084029041	0.347827933	0.184608679	0.998768023	0.948005756	Bacteria.Firmicutes.Clostridia.Clostridiales.Ruminococcaceae.Ruminococcaceae.NK4A214.group	MLH3
124475	ENSG00000119684	rs175080	0.11802503	0.133581071	0.927567015	0.647897366	0.387970187	-0.281635261	0.010332611	0.043373821	0.244965257	0.185428936	0.113228885	0.094541055	0.20555385	0.098436299	0.969175075	0.996667742	Bacteria.Firmicutes.Clostridia.Clostridiales.Family.XIII.Family.XIII.AD3011.group	MLH3
124476	ENSG00000119684	rs175080	0.580457014	0.241946853	0.024421165	0.144663439	0.102257762	-0.175054504	0.159306995	-0.087826	0.184095135	0.148259292	0.069164805	0.059497328	0.32767774	0.089943211	0.99786128	0.999462671	Bacteria.Firmicutes.Clostridia.Clostridiales.Lachnospiraceae.Anaerostipes	MLH3
124477	ENSG00000119684	rs175080	0.034889183	0.016617305	0.632027751	0.384168989	0.341224167	-0.310136132	-0.047555133	0.06182489	0.158407877	0.126189869	0.098844099	0.070570658	0.041703016	0.007729985	0.784791988	0.950831879	Bacteria.Actinobacteria.Actinobacteria.Bifidobacteriales.Bifidobacteriaceae.Bifidobacterium	MLH3
124478	ENSG00000119684	rs175080	0.016010864	0.009499097	0.482230711	0.653002243	0.375497514	-0.328233512	0.040179768	-0.020494295	0.151883401	0.122860807	0.056854202	0.04537655	0.02258677	0.006501336	0.99994518	0.999865593	Bacteria.Bacteroidetes.Bacteroidia.Bacteroidales.Prevotellaceae	MLH3
124479	ENSG00000119684	rs175080	0.832028954	0.671113244	0.270742227	0.628883306	-0.092521239	-0.152910598	0.088803628	-0.032836667	0.434491346	0.358503122	0.07995531	0.067625612	0.860589388	0.684033694	0.99911693	0.98634337	Bacteria.Bacteroidetes.Bacteroidia.Bacteroidales.Bacteroidaceae.Bacteroides	MLH3
124480	ENSG00000119684	rs175080	0.044029392	0.058763134	0.722422142	0.823829558	0.419039631	-0.313028353	0.041978137	0.022972004	0.204100193	0.162759317	0.117670481	0.102778759	0.090594805	0.042748428	0.880649234	0.994506574	Bacteria.Firmicutes.Clostridia.Clostridiales.Family.XIII	MLH3
124481	ENSG00000119684	rs175080	0.016336065	0.009900788	0.093947943	0.357206768	0.364811746	-0.326888582	0.12405889	-0.059288329	0.148032946	0.123069742	0.07300045	0.063944174	0.022223276	0.005839969	0.918237398	0.922116479	Bacteria.Firmicutes.Clostridia.Clostridiales.Lachnospiraceae.Coprococcus.1	MLH3
124482	ENSG00000119684	rs175080	0.022657439	0.019028753	0.988536602	0.678248941	0.360701854	-0.308069308	0.001275442	0.030643116	0.154551184	0.128144585	0.088435633	0.073537338	0.033422935	0.007631958	0.880035102	0.997649073	Bacteria.Firmicutes.Clostridia.Clostridiales.Ruminococcaceaencultured	MLH3
124483	ENSG00000119684	rs175080	0.017972072	0.009137368	0.738815977	0.656850222	0.373839724	-0.337194609	-0.023990514	0.026364569	0.154047982	0.12553629	0.071650069	0.05907527	0.024385965	0.00501895	0.972085394	0.961745829	Bacteria.Proteobacteria.Deltaproteobacteria.Desulfovibrionales.Desulfovibrionaceae	MLH3
124484	ENSG00000119684	rs175080	0.052495968	0.019401409	0.407462353	0.40162232	0.319059354	-0.303344444	-0.047593054	0.038914638	0.161578988	0.1265866	0.057087173	0.046097949	0.059660731	0.009688333	0.689263243	0.839286435	Bacteria.Proteobacteria.Betaproteobacteria.Burkholderiales.Alcaligenaceae.Sutterella	MLH3
124485	ENSG00000119684	rs175080	0.000672601	0.001503	0.013418548	0.078652432	0.661988166	-0.512193599	-0.153051608	0.097394175	0.185455009	0.154624065	0.060237221	0.054524472	0.007186252	0.003248335	0.932672331	0.965530807	Bacteria.Proteobacteria.Gammaproteobacteria.Enterobacteriales.Enterobacteriaceae	MLH3
124486	ENSG00000119684	rs175080	0.999616478	0.530349927	0.111439771	0.225856818	0.000129646	-0.123404604	0.170654316	-0.093896829	0.268696591	0.195632026	0.105776267	0.076805623	0.670777153	0.32801602	0.995261573	0.962978444	Bacteria.Firmicutes.Clostridia.Clostridiales.Lachnospiraceae.Lachnospiraceae.UCG.008	MLH3
124487	ENSG00000119684	rs175080	0.764705788	0.249136739	0.003860873	0.139962319	0.052896602	-0.172222687	-0.182610377	0.080858218	0.176001974	0.148122626	0.060970599	0.054124872	0.385690387	0.10576615	0.801037503	0.997412515	Bacteria.Proteobacteria.Gammaproteobacteria.Enterobacteriales.Enterobacteriaceae.Citrobacter	MLH3
124488	ENSG00000119684	rs175080	0.179233629	0.464829552	0.024733184	0.096489309	-0.603013581	0.262692489	0.204557887	-0.124958118	0.444195951	0.357313397	0.089012036	0.074108581	0.717353906	0.649213172	0.956359196	0.894573344	Bacteria.Firmicutes.Clostridia.Clostridiales.Ruminococcaceae	MLH3
124489	ENSG00000119684	rs175080	0.183927961	0.077797251	0.577320033	0.583591238	0.282246713	-0.274196116	-0.037678716	0.026243955	0.210188405	0.153053723	0.067273637	0.047641997	0.217175368	0.064392798	0.999614985	0.99936283	Bacteria.Firmicutes.Clostridia.Clostridiales.Lachnospiraceae.Tyzzerella.4	MLH3
124490	ENSG00000119684	rs175080	0.143234715	0.042618013	0.93461228	0.692527593	0.352154129	-0.381499808	-0.007601068	-0.026619408	0.237702613	0.184528072	0.092294403	0.067023621	0.283777356	0.053709272	0.999028109	0.997798285	Bacteria.Actinobacteria.Actinobacteria.Micrococcales.Micrococcaceae	MLH3
124491	ENSG00000119684	rs175080	0.112324582	0.03019856	0.955484204	0.789760837	0.361530512	-0.338555631	-0.005913483	0.020424755	0.22465116	0.152829527	0.105534293	0.076295604	0.142854462	0.022170962	0.993528282	0.954085234	Bacteria.Firmicutes.Erysipelotrichia.Erysipelotrichales	MLH3
124492	ENSG00000119684	rs175080	0.012876497	0.006668869	0.392876505	0.72608283	0.392536939	-0.348772471	-0.046768971	0.015928244	0.153535883	0.124497044	0.054379552	0.045271907	0.01788009	0.003888234	0.937508231	0.96414545	Bacteria.Firmicutes.Negativicutes.Selenomonadales.Veillonellaceae.Dialister	MLH3
124493	ENSG00000119684	rs175080	0.080686305	0.020743692	0.267915426	0.859505544	0.291363701	-0.328479585	0.076660363	-0.009876447	0.164246983	0.138626441	0.068611945	0.055580405	0.09860452	0.01346541	0.845387752	0.934861003	Bacteria.Firmicutes.Clostridia.Clostridiales.Lachnospiraceae.Roseburia	MLH3
124494	ENSG00000119684	rs175080	0.110216619	0.332507354	0.037353642	0.130300245	-1.241030503	0.544231887	0.306491165	-0.164572024	0.766541694	0.557474147	0.144245855	0.107422481	0.708022989	0.572403432	0.844880511	0.702512358	Bacteria.Firmicutes.Clostridia.Clostridiales.Lachnospiraceae	MLH3
124495	ENSG00000119684	rs175080	0.576774093	0.529341927	0.079874993	0.638175246	-0.189352739	-0.173483712	0.160866825	-0.03670303	0.337595343	0.274347012	0.090434784	0.077689159	0.705109271	0.468307868	0.726849035	0.89747881	Bacteria.Firmicutes.Clostridia.Clostridiales.Lachnospiraceae..Eubacterium..rectale.group	MLH3
124496	ENSG00000119684	rs175080	0.014611825	0.004932812	0.34697037	0.986935224	0.372514766	-0.365084401	-0.056264682	0.000840728	0.14853625	0.125490855	0.059398363	0.051148001	0.024129557	0.002975329	0.724060292	0.898207201	Bacteria.Fusobacteria.Fusobacteriia.Fusobacteriales.Fusobacteriaceae.Fusobacterium	MLH3
124497	ENSG00000119684	rs175080	0.004545176	0.004619146	0.059508046	0.269008616	0.450704813	-0.363097545	0.107042222	-0.053479226	0.153400937	0.123822212	0.055824803	0.047975018	0.0124597	0.003888866	0.445652531	0.908397531	Bacteria.Firmicutes.Negativicutes.Selenomonadales.Acidaminococcaceae.Phascolarctobacterium	MLH3
124498	ENSG00000119684	rs175080	0.537266714	0.150706941	0.387102076	0.955172232	0.168618779	-0.339553355	-0.083177776	-0.00466145	0.271881403	0.233543044	0.095535461	0.082610462	0.600633656	0.18189124	0.998986731	0.998377846	Bacteria.Firmicutes.Clostridia.Clostridiales.Family.XI.Anaerococcus	MLH3
124499	ENSG00000119684	rs175080	0.008356904	0.006890363	0.147411124	0.382673393	0.623107908	-0.454909135	0.123971671	-0.058367156	0.229162393	0.163072282	0.084567647	0.066413425	0.044885183	0.01779632	0.940017368	0.914172983	Bacteria.Firmicutes.Clostridia.Clostridiales.Ruminococcaceae.Ruminiclostridium.6	MLH3
124500	ENSG00000119684	rs175080	0.057363133	0.070493137	0.843368906	0.274016272	0.354722622	-0.262440916	-0.015086139	0.073720461	0.183384022	0.142749589	0.07605225	0.066833993	0.103187614	0.038446004	0.829212773	0.966967496	Bacteria.Bacteroidetes.Bacteroidia.Bacteroidales.Porphyromonadaceae.Odoribacter	MLH3
124501	ENSG00000119684	rs175080	0.085029232	0.04579034	0.581308656	0.638563233	0.310575363	-0.290857684	-0.04192157	0.029072731	0.177625042	0.142873051	0.075642121	0.061609402	0.090503383	0.026021631	0.998970432	0.998994847	Bacteria.Firmicutes.Erysipelotrichia.Erysipelotrichales.Erysipelotrichaceae.Erysipelatoclostridium	MLH3
124502	ENSG00000119684	rs175080	0.020280498	0.015903196	0.931683401	0.886563501	0.367166199	-0.334534972	0.005940596	-0.009231982	0.154362183	0.135170274	0.069032718	0.064466263	0.029269703	0.008108082	0.999334555	0.999343081	Bacteria.Firmicutes.Erysipelotrichia.Erysipelotrichales.Erysipelotrichaceae.Erysipelotrichaceae.UCG.003	MLH3
124503	ENSG00000119684	rs175080	0.02204696	0.065915061	0.466024901	0.621158512	0.448156061	-0.292645401	0.089960334	0.053225741	0.19111604	0.156492029	0.122693314	0.107191791	0.053884085	0.046749656	0.861583132	0.994989321	Bacteria.Actinobacteria.Coriobacteriia.Coriobacteriales	MLH3
124504	ENSG00000119684	rs175080	0.855644444	0.700708087	0.389122147	0.719968295	-0.101185476	-0.16625933	0.084874643	-0.02784274	0.554031824	0.430678121	0.097902707	0.077332777	0.918363648	0.708601914	0.998912436	0.995383189	Bacteria.Bacteroidetes.Bacteroidia.Bacteroidales	MLH3
124505	ENSG00000119684	rs175080	0.012989527	0.00635744	0.972063233	0.313153278	0.376438516	-0.340013948	0.002573695	-0.054564821	0.147432391	0.120627109	0.073212497	0.053684708	0.018401491	0.003519976	0.910938531	0.904893157	Bacteria.Proteobacteria.Gammaproteobacteria.Pasteurellales.Pasteurellaceae.Haemophilus	MLH3
124506	ENSG00000119684	rs175080	0.568090702	0.393023119	0.100586995	0.039082565	0.122933235	-0.132234474	-0.173525112	0.165989652	0.214264724	0.153800521	0.104198551	0.078846879	0.40889471	0.173981245	0.950146129	0.973105641	Bacteria.Firmicutes.Clostridia.Clostridiales.Ruminococcaceae.Ruminiclostridium.9	MLH3
124507	ENSG00000119684	rs175080	0.013422296	0.007244804	0.938982139	0.293321019	0.374421462	-0.333729404	0.00563734	-0.057953362	0.147368999	0.120419693	0.073363268	0.0547087	0.019438786	0.003800471	0.885046842	0.849367491	Bacteria.Proteobacteria.Gammaproteobacteria.Pasteurellales.Pasteurellaceae	MLH3
124508	ENSG00000119684	rs175080	0.047588507	0.020686108	0.919731716	0.707469326	0.361129158	-0.338508434	0.008555692	0.026104081	0.178895198	0.142791496	0.084577509	0.069263021	0.055276941	0.008801324	0.919471426	0.994372741	Bacteria.Firmicutes.Clostridia.Clostridiales.Lachnospiraceae..Eubacterium..hallii.group	MLH3
124509	ENSG00000119684	rs175080	0.730458286	0.714727343	0.140455144	0.056190389	-0.128875617	0.092421462	0.188354216	-0.172449752	0.37249452	0.251768828	0.126239945	0.088719864	0.717149202	0.477890399	0.996108676	0.893848525	Bacteria.Firmicutes.Clostridia.Clostridiales.Lachnospiraceae..Ruminococcus..gnavus.group	MLH3
124510	ENSG00000119685	rs2359992	0.56953639	0.482422666	0.79031584	0.77260512	-0.501433737	0.328087573	0.078468404	-0.044528683	0.877249966	0.464446811	0.293909495	0.153463604	0.447856508	0.266619578	0.999586829	0.996426659	Bacteria.Firmicutes.Negativicutes.Selenomonadales.Veillonellaceae.Megasphaera	TTLL5
124511	ENSG00000119685	rs2359992	0.23363013	0.179020688	0.879367657	0.881798401	-0.653343551	0.413683642	-0.032998595	0.017976121	0.543513567	0.304579167	0.216582765	0.120429583	0.264541458	0.094276695	0.972956229	0.936136769	Bacteria.Proteobacteria.Betaproteobacteria	TTLL5
124512	ENSG00000119685	rs2359992	0.344284557	0.36662628	0.76113643	0.672780303	-0.565454074	0.320900215	0.083609278	-0.069332018	0.593610074	0.353002303	0.273904339	0.163431637	0.455608764	0.228997489	0.998929462	0.998920199	Bacteria.Firmicutes.Clostridia.Clostridiales.Lachnospiraceae..Eubacterium..ventriosum.group	TTLL5
124513	ENSG00000119685	rs2359992	0.841098411	0.554188037	0.178173337	0.366342441	-0.111928289	0.179080503	-0.241735872	0.091429066	0.556081534	0.301211776	0.177629017	0.100515492	0.36792919	0.184165847	0.999507593	0.935584968	Bacteria.Firmicutes.Clostridia.Clostridiales.Lachnospiraceae.Lachnoclostridium	TTLL5
124514	ENSG00000119685	rs2359992	0.431619831	0.297557109	0.593719424	0.648838636	-0.46808123	0.334087151	-0.181179732	0.08207569	0.591555509	0.318184473	0.337984255	0.179413812	0.327863563	0.131578456	0.773586541	0.982679299	Bacteria.Firmicutes.Bacilli	TTLL5
124515	ENSG00000119685	rs2359992	0.293971271	0.19246531	0.712842133	0.899407848	-0.559461603	0.375777284	0.067521999	-0.012448766	0.528856651	0.285375169	0.182674943	0.098101451	0.156610628	0.057156196	0.732289207	0.999675186	Bacteria.Firmicutes.Negativicutes.Selenomonadales.Acidaminococcaceae	TTLL5
124516	ENSG00000119685	rs2359992	0.786984613	0.852172041	0.162657841	0.139754836	0.204698652	-0.076926994	0.340790503	-0.199616089	0.754428776	0.411199009	0.241359024	0.133547877	0.602045128	0.402222527	0.636033473	0.790598574	Bacteria.Firmicutes.Erysipelotrichia.Erysipelotrichales.Erysipelotrichaceae.Faecalitalea	TTLL5
124517	ENSG00000119685	rs2359992	0.556540679	0.389694586	0.272285949	0.371528585	-0.312409854	0.255099972	0.235250062	-0.107447475	0.528614467	0.294614711	0.21249955	0.11942028	0.338102671	0.134215589	0.806819472	0.924960833	Bacteria.Firmicutes.Clostridia.Clostridiales.Ruminococcaceae.Ruminococcus.2	TTLL5
124518	ENSG00000119685	rs2359992	0.048269028	0.051378419	0.372088454	0.500029233	-0.991134812	0.553287384	-0.248369721	0.105395333	0.492530631	0.278826875	0.276370735	0.155409368	0.131661039	0.050472112	0.999274386	0.998480911	Bacteria.Firmicutes.Clostridia.Clostridiales.Ruminococcaceae.Ruminococcaceae.UCG.013	TTLL5
124519	ENSG00000119685	rs2359992	0.420306511	0.279991097	0.303300476	0.343420283	-0.395009855	0.287187184	-0.306985628	0.151853182	0.487092406	0.263648245	0.295896763	0.159127277	0.221560211	0.072764383	0.611467332	0.955303348	Bacteria.Firmicutes.Bacilli.Lactobacillales.Streptococcaceae	TTLL5
124520	ENSG00000119685	rs2359992	0.211730092	0.116559154	0.927658619	0.824270912	-0.647448785	0.439746326	0.018801102	0.024812984	0.513420176	0.276527791	0.206291628	0.111299042	0.12549217	0.040254464	0.99894297	0.998882343	Bacteria.Verrucomicrobia.Verrucomicrobiae.Verrucomicrobiales.Verrucomicrobiaceae.Akkermansia	TTLL5
124521	ENSG00000119685	rs2359992	0.456935731	0.233065237	0.880949412	0.620159296	-0.913758746	0.81613778	0.050127873	-0.09033396	1.221107902	0.678112433	0.333414568	0.181403819	0.730724829	0.527977527	0.931853278	0.99665811	Bacteria.Proteobacteria	TTLL5
124522	ENSG00000119685	rs2359992	0.117106868	0.153263815	0.727862768	0.530437256	-0.649625411	0.347834675	0.06496064	-0.067951279	0.40913063	0.240760424	0.185893033	0.107745402	0.190522436	0.117458392	0.876281493	0.909473258	Bacteria.Firmicutes.Clostridia.Clostridiales.Ruminococcaceae.Ruminococcaceae.UCG.014	TTLL5
124523	ENSG00000119685	rs2359992	0.021920285	0.025182953	0.187911409	0.434828085	-0.986454055	0.534717371	-0.381265691	0.126301522	0.420255091	0.233430343	0.286544347	0.160740873	0.042147803	0.016428911	0.724884383	0.810912878	Bacteria.Firmicutes.Clostridia.Clostridiales.Ruminococcaceae.Butyricicoccus	TTLL5
124524	ENSG00000119685	rs2359992	0.046141474	0.043196831	0.378454639	0.491046901	-0.85663157	0.49502267	-0.218306288	0.094061842	0.421489697	0.240126214	0.24619801	0.135827515	0.091373307	0.030167745	0.901579498	0.956466638	Bacteria.Firmicutes.Clostridia.Clostridiales.Ruminococcaceae.Ruminococcaceae.UCG.003	TTLL5
124525	ENSG00000119685	rs2359992	0.092930041	0.064861262	0.572907092	0.605055886	-0.932212416	0.558918247	-0.138379598	0.069427453	0.546807616	0.297683332	0.244227562	0.133607909	0.098524268	0.032336682	0.998173674	0.994266973	Bacteria.Firmicutes.Bacilli.Bacillales	TTLL5
124526	ENSG00000119685	rs2359992	0.281800491	0.329801278	0.772643837	0.921731077	-0.928778007	0.488275987	0.08438885	-0.01678498	0.855893618	0.497345455	0.290888598	0.170181465	0.672199231	0.407741746	0.99967607	0.999141757	Bacteria.Firmicutes.Negativicutes.Selenomonadales	TTLL5
124527	ENSG00000119685	rs2359992	0.296272729	0.227256062	0.803119318	0.781921571	-0.60576891	0.383695084	0.043189532	-0.02662107	0.575389399	0.314812102	0.17253894	0.09577735	0.225307938	0.104058645	0.998735039	0.999709092	Bacteria.Bacteroidetes.Bacteroidia.Bacteroidales.Prevotellaceae.Prevotella.9	TTLL5
124528	ENSG00000119685	rs2359992	0.271676786	0.132376199	0.901206874	0.923102976	-0.661265948	0.493588135	0.052722374	0.021573315	0.59655089	0.323953255	0.423081001	0.222645032	0.31315858	0.097956101	0.966244349	0.999817689	Bacteria.Firmicutes.Clostridia.Clostridiales.Family.XIII.Family.XIII.AD3011.group	TTLL5
124529	ENSG00000119685	rs2359992	0.144445938	0.135511835	0.928208659	0.601990731	-0.68395761	0.383957833	-0.018970892	0.058820344	0.463089012	0.254075392	0.2097539	0.11223921	0.113657079	0.060344145	0.91681255	0.996677764	Bacteria.Bacteroidetes.Bacteroidia.Bacteroidales.Porphyromonadaceae	TTLL5
124530	ENSG00000119685	rs2359992	0.527247065	0.250210589	0.048320276	0.212068963	-0.275363061	0.29281409	0.374679271	-0.142410512	0.433246023	0.25241661	0.186235483	0.113014837	0.378796649	0.11702181	0.999550585	0.892998542	Bacteria.Firmicutes.Clostridia.Clostridiales.Lachnospiraceae.Lachnospiraceae.ND3007.group	TTLL5
124531	ENSG00000119685	rs2359992	0.153208882	0.211455107	0.949610777	0.754548445	-0.681546689	0.356702161	-0.009674703	-0.029400728	0.471681538	0.282688854	0.1525104	0.093647506	0.198543622	0.127131853	0.999614985	0.99936283	Bacteria.Firmicutes.Clostridia.Clostridiales.Lachnospiraceae.Tyzzerella.4	TTLL5
124532	ENSG00000119685	rs2359992	0.113760648	0.119213519	0.441284756	0.645929656	-1.255297676	0.657198326	-0.230737787	0.072743393	0.783204374	0.416322275	0.297842243	0.157610552	0.177579615	0.090688163	0.988161388	0.951275295	Bacteria.Firmicutes.Bacilli.Lactobacillales.Carnobacteriaceae	TTLL5
124533	ENSG00000119685	rs2359992	0.155491317	0.144527541	0.893410315	0.876103292	-0.77265481	0.431944876	-0.029394777	-0.018508096	0.537751283	0.292518494	0.218535692	0.118249734	0.148040068	0.072504019	0.998115183	0.997475092	Bacteria.Firmicutes.Clostridia.Clostridiales.Clostridiaceae.1	TTLL5
124534	ENSG00000119685	rs2359992	0.155452393	0.095629567	0.522128917	0.618860803	-0.604759654	0.40823609	0.124349797	-0.054308139	0.420859578	0.241472886	0.193239522	0.108654353	0.22613049	0.080506028	0.877133529	0.911650628	Bacteria.Firmicutes.Clostridia.Clostridiales.Lachnospiraceae..Eubacterium..xylanophilum.group	TTLL5
124535	ENSG00000119685	rs2359992	0.637709795	0.612597483	0.503512669	0.456832778	1.742602694	-0.986247571	-0.398018756	0.233833131	3.683447295	1.93842521	0.591709642	0.312412774	0.999415694	0.864037391	0.990344402	0.945584009	Bacteria.Firmicutes	TTLL5
124536	ENSG00000119685	rs2359992	0.089561424	0.046659097	0.454788264	0.360633399	-0.673282613	0.448476393	-0.138962956	0.093882531	0.390749677	0.221203515	0.184817373	0.101984281	0.090497657	0.015343883	0.999417824	0.997023453	Bacteria.Firmicutes.Clostridia.Clostridiales.Christensenellaceae.Christensenellaceae.R.7.group	TTLL5
124537	ENSG00000119685	rs2359992	0.018517341	0.010861889	0.12718555	0.194711382	-1.005440743	0.598621386	0.410610925	-0.183375071	0.416345923	0.228365808	0.265808519	0.139972792	0.025200001	0.005154806	0.998880039	0.950358135	Bacteria.Proteobacteria.Deltaproteobacteria.Desulfovibrionales.Desulfovibrionaceae.Bilophila	TTLL5
124538	ENSG00000119685	rs2359992	0.118117698	0.108271873	0.633870089	0.824756702	-0.947800554	0.522570304	-0.119894798	0.029616319	0.598597103	0.32097256	0.25055968	0.133218977	0.134307554	0.055162338	0.99830237	0.997282036	Bacteria.Firmicutes.Clostridia.Clostridiales.Clostridiaceae.1.Clostridium.sensu.stricto.1	TTLL5
124539	ENSG00000119685	rs2359992	0.042428761	0.020744427	0.361139238	0.284382846	-0.815829051	0.538656782	0.152859629	-0.099605402	0.394236995	0.227327739	0.166227019	0.09228709	0.082060245	0.018340972	0.998302481	0.99762474	Bacteria.Proteobacteria.Gammaproteobacteria.Enterobacteriales.Enterobacteriaceae.Escherichia.Shigella	TTLL5
124540	ENSG00000119685	rs2359992	0.234425356	0.223072278	0.94059448	0.949523902	-0.7467417	0.433691183	-0.016615285	-0.008242618	0.622279646	0.352601241	0.222108428	0.129711308	0.329033032	0.148535381	0.99946547	0.97213975	Bacteria.Firmicutes.Erysipelotrichia.Erysipelotrichales.Erysipelotrichaceae..Clostridium..innocuum.group	TTLL5
124541	ENSG00000119685	rs2359992	0.074680748	0.089038002	0.443314248	0.643413354	-1.05594036	0.565152425	-0.230482279	0.079094537	0.583047294	0.32744691	0.298844477	0.170070797	0.16253846	0.074682887	0.998330087	0.999834196	Bacteria.Actinobacteria.Coriobacteriia.Coriobacteriales.Coriobacteriaceae.Collinsella	TTLL5
124542	ENSG00000119685	rs2359992	0.276964705	0.198060945	0.974018041	0.924140073	-0.725983797	0.467122846	0.007601104	-0.01217985	0.662258681	0.359275078	0.232499122	0.127424719	0.260378834	0.119923081	0.973107537	0.926711715	Bacteria.Firmicutes.Negativicutes.Selenomonadales.Veillonellaceae	TTLL5
124543	ENSG00000119685	rs2359992	0.062586971	0.031552858	0.485455542	0.886644917	-0.71999707	0.464279504	-0.12028477	0.013795863	0.380114104	0.211345387	0.171467254	0.096405196	0.057142385	0.01459994	0.631956369	0.998332705	Bacteria.Firmicutes.Negativicutes.Selenomonadales.Veillonellaceae.Veillonella	TTLL5
124544	ENSG00000119685	rs2359992	0.267071939	0.315166969	0.380736603	0.481005193	-3.36999889	1.567652783	0.496606956	-0.205488949	3.010826623	1.548848433	0.562759669	0.289951113	0.790072866	0.565615658	0.876277026	0.821380969	Bacteria.Firmicutes.Clostridia.Clostridiales.Lachnospiraceae	TTLL5
124545	ENSG00000119685	rs2359992	0.207027453	0.112474417	0.946512385	0.789760934	-0.652628094	0.4435668	0.013858836	0.029719462	0.512148265	0.275744827	0.205795307	0.111015547	0.121803007	0.039774463	0.998409995	0.996467843	Bacteria.Verrucomicrobia	TTLL5
124546	ENSG00000119685	rs2359992	0.026965641	0.015074582	0.060151509	0.101556689	-0.862109378	0.527773553	0.532176255	-0.25039222	0.381047475	0.211465385	0.278260185	0.150792683	0.034928775	0.006133875	0.954222673	0.855243384	Bacteria.Firmicutes.Clostridia.Clostridiales.Ruminococcaceae.Flavonifractor	TTLL5
124547	ENSG00000119685	rs2359992	0.056616846	0.038374596	0.492094844	0.502518723	-0.871509432	0.535256012	0.127302662	-0.06904328	0.449161323	0.253299465	0.184274891	0.102402883	0.079615287	0.021176645	0.929153921	0.915747216	Bacteria.Firmicutes.Clostridia.Clostridiales.Lachnospiraceae.Roseburia	TTLL5
124548	ENSG00000119685	rs2359992	0.073307625	0.045272855	0.999775334	0.912816728	-0.710631836	0.443116913	-4.60E-05	-0.010052655	0.390476196	0.217128022	0.162868835	0.091465196	0.05834119	0.014937383	0.999831039	0.99835739	Bacteria.Firmicutes.Clostridia.Clostridiales.Ruminococcaceae.Ruminococcaceae.UCG.002	TTLL5
124549	ENSG00000119685	rs2359992	0.138072789	0.127040845	0.719856056	0.922500753	-0.86650076	0.485388819	-0.082671053	0.012061164	0.57720494	0.314094194	0.22952143	0.123505568	0.135282595	0.060756877	0.999305535	0.994727898	Bacteria.Proteobacteria.Gammaproteobacteria.Pseudomonadales.Pseudomonadaceae.Pseudomonas	TTLL5
124550	ENSG00000119685	rs2359992	0.16607305	0.090775937	0.262088423	0.36281842	-0.563871564	0.382703214	-0.214459963	0.095079265	0.402646203	0.222966182	0.189595807	0.10375843	0.146160149	0.041663677	0.599793884	0.892844497	Bacteria.Actinobacteria.Actinobacteria	TTLL5
124551	ENSG00000119685	rs2359992	0.04069395	0.019146069	0.325349378	0.239965597	-0.897754549	0.571973995	-0.1748752	0.117809435	0.430032532	0.238161161	0.176479697	0.099352884	0.076116393	0.017942443	0.81961729	0.955201279	Bacteria.Firmicutes.Clostridia.Clostridiales.Ruminococcaceae..Eubacterium..coprostanoligenes.group	TTLL5
124552	ENSG00000119685	rs2359992	0.41141301	0.450395888	0.80739416	0.885067008	-0.970315554	0.529381899	0.054770301	-0.018888334	1.173789791	0.697227121	0.223762575	0.13016647	0.899736096	0.622498354	0.998947111	0.995399427	Bacteria.Bacteroidetes	TTLL5
124553	ENSG00000119685	rs2359992	0.201031261	0.149671802	0.963540353	0.902770398	-0.703283625	0.426691265	-0.012979329	0.018771888	0.54454318	0.292720165	0.28286562	0.153073734	0.180009286	0.05692044	0.999789515	0.974686324	Bacteria.Firmicutes.Erysipelotrichia.Erysipelotrichales.Erysipelotrichaceae	TTLL5
124554	ENSG00000119685	rs2359992	0.07773235	0.090423269	0.462531228	0.617032148	-1.005299818	0.558765837	-0.15081788	0.059674173	0.561023496	0.325178186	0.204085608	0.118769346	0.266711446	0.110605455	0.996483139	0.880926995	Bacteria.Bacteroidetes.Bacteroidia.Bacteroidales.Porphyromonadaceae.Butyricimonas	TTLL5
124555	ENSG00000119685	rs2359992	0.173181383	0.150090537	0.918581706	0.987696478	-0.748153729	0.446865467	-0.021262521	0.00180481	0.543342517	0.306880386	0.207211921	0.116594865	0.283468381	0.117886105	0.999469974	0.999775813	Bacteria.Bacteroidetes.Bacteroidia.Bacteroidales.Porphyromonadaceae.Barnesiella	TTLL5
124556	ENSG00000119685	rs2359992	0.130708689	0.069546872	0.878736799	0.760384301	-0.745032116	0.488052604	-0.041791246	0.045133733	0.486836864	0.26454863	0.272854127	0.147379257	0.140732969	0.038180751	0.934955376	0.901530053	Bacteria.Firmicutes.Clostridia.Clostridiales.Ruminococcaceae.Ruminococcaceae.UCG.005	TTLL5
124557	ENSG00000119685	rs2359992	0.159040595	0.370381764	0.507590085	0.98575587	-1.137180112	0.4117998	0.14869277	0.002270151	0.798354572	0.456583852	0.223187372	0.126674846	0.437028095	0.393526351	0.833918038	0.926843114	Bacteria.Firmicutes.Clostridia.Clostridiales.Lachnospiraceae..Eubacterium..rectale.group	TTLL5
124558	ENSG00000119685	rs2359992	0.131884623	0.085019495	0.539565219	0.471227303	-1.077342511	0.668527003	-0.157482125	0.099741809	0.706170768	0.382333433	0.255369603	0.137641137	0.244353401	0.079226289	0.997152221	0.990360691	Bacteria.Firmicutes.Clostridia.Clostridiales.Family.XI	TTLL5
124559	ENSG00000119685	rs2359992	0.084803685	0.087541286	0.493965094	0.716409868	-1.012268248	0.55249673	0.144388968	-0.042580541	0.5785106	0.318578471	0.209917082	0.116715578	0.125647405	0.051076148	0.99514452	0.969189617	Bacteria.Firmicutes.Clostridia.Clostridiales.Ruminococcaceae.Subdoligranulum	TTLL5
124560	ENSG00000119685	rs2359992	0.576752626	0.320791642	0.548884383	0.825204464	-0.385603716	0.383390317	0.193736559	-0.039279489	0.687450676	0.383253711	0.321537077	0.177145711	0.556254712	0.241677145	0.941212496	0.993454395	Bacteria.Firmicutes.Clostridia.Clostridiales.Ruminococcaceae.Anaerotruncus	TTLL5
124561	ENSG00000119685	rs2359992	0.18534866	0.172636564	0.999508141	0.885767684	-0.703735482	0.408393779	-0.000152651	-0.019587111	0.525791449	0.296212468	0.246691544	0.135815856	0.266857349	0.105599047	0.999868805	0.999934415	Bacteria.Firmicutes.Clostridia.Clostridiales.Ruminococcaceae.Ruminococcaceae.NK4A214.group	TTLL5
124562	ENSG00000119685	rs2359992	0.178979762	0.107372847	0.565334506	0.675483489	-0.589533196	0.389563502	0.134560085	-0.054000184	0.434008917	0.238655094	0.232865006	0.128417836	0.123357425	0.028904705	0.719851693	0.892948421	Bacteria.Firmicutes.Clostridia.Clostridiales.Peptostreptococcaceae	TTLL5
124563	ENSG00000119685	rs2359992	0.733741365	0.60013912	0.270201569	0.250051845	-0.204643859	0.169619178	0.230300689	-0.129560869	0.599084303	0.322016043	0.207117686	0.111648472	0.373813536	0.236429561	0.809733992	0.7284165	Bacteria.Firmicutes.Clostridia.Clostridiales.Lachnospiraceae.Tyzzerella	TTLL5
124564	ENSG00000119685	rs2359992	0.947830822	0.941757572	0.388333541	0.258629551	-0.055455952	-0.035201791	-0.151799339	0.115195531	0.844330258	0.479982371	0.174807674	0.101096504	0.818476358	0.588957136	0.999785669	0.999420701	Bacteria.Firmicutes.Clostridia.Clostridiales.Ruminococcaceae.Faecalibacterium	TTLL5
124565	ENSG00000119685	rs2359992	0.513214106	0.496935138	0.593319491	0.430469504	-0.433713127	0.243497615	-0.150220677	0.12046787	0.65974662	0.356460106	0.279927305	0.151864477	0.373771246	0.226802973	0.998793879	0.998019463	Bacteria.Firmicutes.Clostridia.Clostridiales.Lachnospiraceae.Blautia	TTLL5
124566	ENSG00000119685	rs2359992	0.217854239	0.126428943	0.011767157	0.01357493	-0.472405247	0.325719337	0.912549417	-0.478468406	0.379709054	0.210426888	0.352196693	0.188644131	0.0943896	0.032814017	0.825365263	0.898737706	Bacteria.Firmicutes.Clostridia.Clostridiales.Ruminococcaceae.Ruminiclostridium.5	TTLL5
124567	ENSG00000119685	rs2359992	0.406767091	0.262437447	0.327020561	0.399265565	-0.405548637	0.296670868	-0.291500976	0.134684442	0.485725432	0.262469067	0.295201002	0.158745616	0.224229718	0.074369253	0.604604499	0.921307549	Bacteria.Firmicutes.Bacilli.Lactobacillales.Streptococcaceae.Streptococcus	TTLL5
124568	ENSG00000119685	rs2359992	0.053621572	0.034024227	0.438525526	0.501877614	-0.947025532	0.564574972	0.216531111	-0.101062619	0.481938332	0.260797791	0.277814964	0.149667581	0.050308319	0.013648335	0.997048205	0.999513539	Bacteria.Firmicutes.Clostridia.Clostridiales.Lachnospiraceae.Dorea	TTLL5
124569	ENSG00000119685	rs2359992	0.220205756	0.124456803	0.133052931	0.188618873	-0.498628162	0.347594627	0.302781483	-0.1501974	0.402860865	0.223369426	0.199075906	0.113065797	0.170065484	0.040270439	0.877583775	0.872789402	Bacteria.Firmicutes.Clostridia.Clostridiales.Lachnospiraceae..Eubacterium..eligens.group	TTLL5
124570	ENSG00000119685	rs2359992	0.056922966	0.04526759	0.570138205	0.675124664	-0.80433476	0.471669806	-0.139222459	0.055658666	0.415067782	0.231113161	0.243948533	0.132206619	0.10258353	0.028156053	0.798779158	0.996716587	Bacteria.Bacteroidetes.Bacteroidia.Bacteroidales.Porphyromonadaceae.Odoribacter	TTLL5
124571	ENSG00000119685	rs2359992	0.481920081	0.327485549	0.312995209	0.361637325	-0.362185223	0.273861129	-0.314706002	0.152552232	0.512125938	0.277605924	0.309527985	0.166066014	0.298084953	0.098070726	0.547943936	0.910444892	Bacteria.Firmicutes.Bacilli.Lactobacillales	TTLL5
124572	ENSG00000119685	rs2359992	0.143881373	0.162120409	0.436624048	0.618919971	-1.418972868	0.719324807	-0.232015903	0.078840141	0.959374386	0.508788352	0.296444045	0.157762219	0.230619221	0.184935286	0.636771908	0.854470136	Bacteria.Firmicutes.Erysipelotrichia.Erysipelotrichales.Erysipelotrichaceae.Holdemanella	TTLL5
124573	ENSG00000119685	rs2359992	0.053097958	0.052182957	0.235901211	0.322964631	-1.505277668	0.807450468	-0.380794357	0.16722063	0.764302679	0.408352981	0.318338743	0.167919043	0.123721732	0.06313347	0.998201428	0.99782309	Bacteria.Firmicutes.Bacilli.Bacillales.Staphylococcaceae.Staphylococcus	TTLL5
124574	ENSG00000119685	rs2359992	0.018014922	0.011657533	0.151416348	0.276371533	-1.078775299	0.629600085	0.330126873	-0.133309527	0.44470338	0.242660023	0.22746028	0.121456493	0.024390412	0.00601081	0.972085394	0.950708623	Bacteria.Proteobacteria.Deltaproteobacteria.Desulfovibrionales.Desulfovibrionaceae	TTLL5
124575	ENSG00000119685	rs2359992	0.090909143	0.048711592	0.463058738	0.38062269	-0.671199277	0.444347237	-0.136530645	0.090394815	0.391211324	0.22126042	0.184971079	0.102411614	0.09032188	0.016064223	0.999989953	0.995249858	Bacteria.Firmicutes.Clostridia.Clostridiales.Christensenellaceae	TTLL5
124576	ENSG00000119685	rs2359992	0.099165988	0.109394812	0.49519693	0.343701082	-0.65227231	0.36333964	0.124361167	-0.097597422	0.390005194	0.223893656	0.181318664	0.102332485	0.149349741	0.06372287	0.974940403	0.954325757	Bacteria.Firmicutes.Clostridia.Clostridiales.Ruminococcaceae.Ruminococcus.1	TTLL5
124577	ENSG00000119685	rs2359992	0.095616162	0.065577168	0.698053598	0.708207703	-0.830014548	0.510267966	0.081804098	-0.044944736	0.490935857	0.272515586	0.209945206	0.119570359	0.106939228	0.03343513	0.997851323	0.977487446	Bacteria.Firmicutes.Clostridia.Clostridiales.Lachnospiraceae.Fusicatenibacter	TTLL5
124578	ENSG00000119685	rs2359992	0.430863223	0.300133476	0.646551516	0.767166983	-0.479575769	0.33704069	0.092673185	-0.03193478	0.605082957	0.32272765	0.201171526	0.107413998	0.233043489	0.087605875	0.819242628	0.989945032	Bacteria.Firmicutes.Negativicutes.Selenomonadales.Acidaminococcaceae.Phascolarctobacterium	TTLL5
124579	ENSG00000119685	rs2359992	0.103084568	0.067580907	0.748706888	0.777756775	-0.812024521	0.495528946	-0.074378281	0.036309908	0.491248931	0.266651198	0.231213625	0.128122161	0.092930942	0.028862281	0.843958469	0.995752162	Bacteria.Firmicutes.Clostridia.Clostridiales.Peptostreptococcaceae.Intestinibacter	TTLL5
124580	ENSG00000119685	rs2359992	0.183283202	0.134183461	0.856188535	0.836029488	-0.65615613	0.411166396	-0.036154954	0.022602844	0.487909751	0.271139261	0.198720601	0.108775117	0.163497098	0.073567189	0.949153628	0.95523931	Bacteria.Proteobacteria.Betaproteobacteria.Burkholderiales.Alcaligenaceae	TTLL5
124581	ENSG00000119685	rs2359992	0.31270634	0.241208462	0.124961456	0.070640484	-0.422635707	0.273321029	0.2135378	-0.145794465	0.415431864	0.23111771	0.137409694	0.079344633	0.164884678	0.057573025	0.638621919	0.834704795	Bacteria.Fusobacteria.Fusobacteriia.Fusobacteriales.Fusobacteriaceae.Fusobacterium	TTLL5
124582	ENSG00000119685	rs2359992	0.059802987	0.0329126	0.626376687	0.743303001	-0.753901038	0.478580988	0.115976477	-0.042272969	0.393642795	0.219640951	0.237111406	0.128544099	0.059943758	0.011428109	0.836030851	0.997649073	Bacteria.Firmicutes.Clostridia.Clostridiales.Ruminococcaceaencultured	TTLL5
124583	ENSG00000119685	rs2359992	0.233708607	0.172708897	0.855639765	0.865070538	-0.644163844	0.41089541	-0.04078064	0.020815506	0.535967937	0.298077853	0.223283345	0.122022947	0.22208961	0.097574181	0.980683872	0.952221036	Bacteria.Proteobacteria.Betaproteobacteria.Burkholderiales	TTLL5
124584	ENSG00000119685	rs2359992	0.026003281	0.011951477	0.177692666	0.132949872	-0.934108247	0.605290003	0.223565232	-0.137496425	0.410147247	0.234144569	0.164092659	0.090378136	0.073649446	0.014034769	0.933185769	0.965530807	Bacteria.Proteobacteria.Gammaproteobacteria.Enterobacteriales.Enterobacteriaceae	TTLL5
124585	ENSG00000119685	rs2359992	0.018358187	0.012207384	0.147312548	0.259166385	-1.078605203	0.627813101	0.334570254	-0.138933524	0.446009618	0.243617649	0.22817162	0.122068008	0.027778645	0.006384249	0.88032201	0.939697157	Bacteria.Proteobacteria.Deltaproteobacteria	TTLL5
124586	ENSG00000119685	rs2359992	0.096783596	0.06232522	0.636849568	0.614474593	-0.872851636	0.538913647	0.104657178	-0.062342411	0.518126552	0.284221635	0.220654816	0.123182619	0.123478111	0.034470701	0.99786128	0.999462671	Bacteria.Firmicutes.Clostridia.Clostridiales.Lachnospiraceae.Anaerostipes	TTLL5
124587	ENSG00000119685	rs2359992	0.129259332	0.108258938	0.418542542	0.445578982	-1.363237839	0.781825644	-0.227274714	0.116527641	0.887384445	0.480194139	0.279189411	0.151846845	0.356013926	0.15104955	0.998986731	0.998377846	Bacteria.Firmicutes.Clostridia.Clostridiales.Family.XI.Anaerococcus	TTLL5
124588	ENSG00000119685	rs2359992	0.229053025	0.17080102	0.922904682	0.871383147	-0.680758191	0.416394303	-0.028199884	0.025516543	0.560730824	0.300706118	0.290282869	0.156993489	0.211519233	0.075424173	0.993501001	0.954085234	Bacteria.Firmicutes.Erysipelotrichia.Erysipelotrichales	TTLL5
124589	ENSG00000119685	rs2359992	0.020950961	0.0187833	0.104956659	0.153120661	-0.969578557	0.563995895	-0.374810923	0.185300887	0.409878004	0.234096431	0.228003816	0.12821418	0.067620889	0.022279228	0.950146129	0.992258538	Bacteria.Firmicutes.Clostridia.Clostridiales.Ruminococcaceae.Ruminiclostridium.9	TTLL5
124590	ENSG00000119685	rs2359992	0.063134442	0.038447161	0.614762163	0.686920147	-0.805405513	0.496649877	-0.096864946	0.041617758	0.426113827	0.235120836	0.19155172	0.102806021	0.05094616	0.013648248	0.8681124	0.97253443	Bacteria.Proteobacteria.Gammaproteobacteria.Pasteurellales.Pasteurellaceae.Haemophilus	TTLL5
124591	ENSG00000119685	rs2359992	0.092643122	0.062357715	0.976803819	0.878892069	-0.71960316	0.441325729	0.00617903	0.017700264	0.421718717	0.232783687	0.211707519	0.115713979	0.068602478	0.025785138	0.996380298	0.968605705	Bacteria.Firmicutes.Clostridia.Clostridiales.Lachnospiraceae.Lachnospiraceae.NK4A136.group	TTLL5
124592	ENSG00000119685	rs2359992	0.083480153	0.034414569	0.669221034	0.491337388	-0.849257286	0.59752593	0.078189781	-0.069117492	0.483235622	0.276640628	0.182202327	0.099874448	0.190373006	0.050139935	0.885283301	0.995251343	Bacteria.Proteobacteria.Gammaproteobacteria	TTLL5
124593	ENSG00000119685	rs2359992	0.114412654	0.120497828	0.442082799	0.646497401	-1.252618868	0.654736226	-0.230212421	0.072468897	0.782969707	0.416230733	0.297686275	0.157286921	0.173479246	0.096398651	0.963485106	0.975753363	Bacteria.Firmicutes.Bacilli.Lactobacillales.Carnobacteriaceae.Granulicatella	TTLL5
124594	ENSG00000119685	rs2359992	0.160346104	0.127544037	0.654240079	0.634102166	-0.966514346	0.601137615	-0.096581322	0.059670646	0.680696552	0.389519092	0.214661763	0.124786972	0.327798115	0.153235229	0.999437234	0.993478997	Bacteria.Proteobacteria.Betaproteobacteria.Neisseriales.Neisseriaceae	TTLL5
124595	ENSG00000119685	rs2359992	0.210511695	0.124592583	0.653148145	0.817791843	-0.592219671	0.417572326	0.069931293	-0.020793232	0.468357405	0.268436616	0.154905132	0.089894487	0.325564067	0.124631706	0.984987993	0.979204363	Bacteria.Proteobacteria.Deltaproteobacteria.Desulfovibrionales.Desulfovibrionaceae.Desulfovibrio	TTLL5
124596	ENSG00000119685	rs2359992	0.091670639	0.067228335	0.223693299	0.09130386	-0.637303089	0.386725585	-0.205067262	0.15714043	0.372348543	0.20782808	0.16695091	0.091704247	0.065669536	0.021377515	0.934169653	0.990835033	Bacteria.Bacteroidetes.Bacteroidia.Bacteroidales.Porphyromonadaceae.Parabacteroides	TTLL5
124597	ENSG00000119685	rs2359992	0.084541198	0.051416156	0.92848475	0.944753563	-0.726308259	0.453163018	-0.014911796	0.006324203	0.414726665	0.228407682	0.1655123	0.09091618	0.06749674	0.021904495	0.999801261	0.998441752	Bacteria.Proteobacteria.Betaproteobacteria.Burkholderiales.Alcaligenaceae.Parasutterella	TTLL5
124598	ENSG00000119685	rs2359992	0.05998596	0.036657176	0.121853995	0.179281291	-0.72580585	0.451194333	-0.256477677	0.125076937	0.379251835	0.211541391	0.163655069	0.092145259	0.059872566	0.01399757	0.49391027	0.941859322	Bacteria.Actinobacteria.Actinobacteria.Bifidobacteriales.Bifidobacteriaceae.Bifidobacterium	TTLL5
124599	ENSG00000119685	rs2359992	0.517532181	0.628013885	0.104305831	0.117590219	0.559136093	-0.229907699	-0.455558126	0.242901641	0.859352031	0.472285142	0.276593961	0.153183784	0.656080784	0.450593612	0.996108676	0.923851005	Bacteria.Firmicutes.Clostridia.Clostridiales.Lachnospiraceae..Ruminococcus..gnavus.group	TTLL5
124600	ENSG00000119685	rs2359992	0.262484766	0.291236068	0.963282706	0.711399282	-0.743968521	0.381974183	-0.009963534	-0.044348387	0.658265754	0.359020793	0.215615972	0.119352336	0.26357852	0.123359465	0.999170056	0.997803387	Bacteria.Actinobacteria.Actinobacteria.Micrococcales	TTLL5
124601	ENSG00000119685	rs2359992	0.083462108	0.060846023	0.599236358	0.804912412	-0.67868557	0.410860037	-0.083856318	0.02160755	0.386155575	0.215423933	0.15880406	0.087130881	0.07886058	0.022483047	0.743718221	0.878197235	Bacteria.Proteobacteria.Betaproteobacteria.Burkholderiales.Alcaligenaceae.Sutterella	TTLL5
124602	ENSG00000119685	rs2359992	0.062936028	0.045525398	0.221759485	0.220019896	-1.738559951	0.984594676	-0.385864565	0.205219306	0.919104765	0.483035759	0.312817658	0.165737012	0.172626139	0.064155988	0.996423631	0.938343963	Bacteria.Bacteroidetes.Bacteroidia.Bacteroidales.Prevotellaceae.Prevotella.7	TTLL5
124603	ENSG00000119685	rs2359992	0.78576066	0.730273515	0.609188616	0.524951748	0.837589201	-0.55952338	-0.258134382	0.16977681	3.068900638	1.616059744	0.502516151	0.265638223	0.987348183	0.781635556	0.996576058	0.843195709	Bacteria.Firmicutes.Clostridia.Clostridiales	TTLL5
124604	ENSG00000119685	rs2359992	0.07360837	0.053979985	0.467132952	0.494493738	-0.998531341	0.596007226	-0.256342864	0.133950567	0.549258336	0.303773142	0.350489679	0.194980841	0.114256859	0.041674335	0.923029739	0.989731238	Bacteria.Actinobacteria.Coriobacteriia.Coriobacteriales.Coriobacteriaceae	TTLL5
124605	ENSG00000119685	rs2359992	0.058909013	0.042771623	0.809953881	0.928501106	-0.736989886	0.439941024	-0.043173498	-0.008941076	0.38342553	0.212958226	0.178808249	0.099263531	0.067778047	0.017426028	0.83860906	0.924689794	Bacteria.Firmicutes.Clostridia.Clostridiales.Lachnospiraceae.Lachnospira	TTLL5
124606	ENSG00000119685	rs2359992	0.156922852	0.095393653	0.412546249	0.450755639	-0.588953639	0.384012426	0.153892024	-0.076812119	0.411340874	0.226979461	0.186617136	0.101246828	0.093662242	0.036379231	0.99994518	0.999865593	Bacteria.Bacteroidetes.Bacteroidia.Bacteroidales.Prevotellaceae	TTLL5
124607	ENSG00000119685	rs2359992	0.051637669	0.038522774	0.371006299	0.493291659	-1.0260813	0.596803749	0.162363075	-0.067698476	0.517680995	0.282648852	0.180256963	0.098268288	0.06576366	0.019114297	0.997528932	0.993985312	Bacteria.Bacteroidetes.Bacteroidia.Bacteroidales.Rikenellaceae.Alistipes	TTLL5
124608	ENSG00000119685	rs2359992	0.236702417	0.24317555	0.861893288	0.942434783	-0.802146867	0.439008853	-0.038381532	-0.008959977	0.671743288	0.372791997	0.219768955	0.123610647	0.356578471	0.16331174	0.999028109	0.999437707	Bacteria.Actinobacteria.Actinobacteria.Micrococcales.Micrococcaceae	TTLL5
124609	ENSG00000119685	rs2359992	0.469511587	0.320116125	0.254697018	0.304916962	-0.357181158	0.271151844	-0.298847352	0.147099416	0.490991684	0.27067427	0.260090118	0.142264516	0.366475498	0.130649479	0.925664213	0.972299477	Bacteria.Actinobacteria	TTLL5
124610	ENSG00000119685	rs2359992	0.659424557	0.552290036	0.301093394	0.198574759	0.580053045	-0.432446792	-0.262502324	0.183074782	1.310238586	0.72389155	0.251858464	0.140970453	0.901622469	0.677434329	0.956359196	0.91965398	Bacteria.Firmicutes.Clostridia.Clostridiales.Ruminococcaceae	TTLL5
124611	ENSG00000119685	rs2359992	0.05998222	0.036649513	0.121831597	0.179169384	-0.725816036	0.451208677	-0.256492929	0.125105801	0.379251464	0.211539197	0.163654794	0.092142479	0.059734989	0.01399713	0.492996252	0.942815443	Bacteria.Actinobacteria.Actinobacteria.Bifidobacteriales.Bifidobacteriaceae	TTLL5
124612	ENSG00000119685	rs2359992	0.375421159	0.277721264	0.318993704	0.290474629	-0.426947585	0.287005323	-0.200975153	0.119494359	0.478426628	0.262229011	0.200152887	0.112135132	0.189192986	0.079988798	0.890732322	0.837808523	Bacteria.Firmicutes.Clostridia.Clostridiales.Lachnospiraceaencultured	TTLL5
124613	ENSG00000119685	rs2359992	0.031632412	0.018999418	0.244204363	0.24957855	-0.982347098	0.586544626	0.290993022	-0.157303836	0.447392247	0.243916875	0.247647218	0.135419057	0.043543716	0.00823654	0.805212576	0.968856518	Bacteria.Firmicutes.Clostridia.Clostridiales.Lachnospiraceae..Eubacterium..hallii.group	TTLL5
124614	ENSG00000119685	rs2359992	0.040999693	0.025238084	0.220065523	0.412292179	-0.80240775	0.490689085	0.298228074	-0.106871244	0.384962763	0.214293927	0.240875853	0.129526606	0.040154532	0.011919527	0.941705538	0.923157358	Bacteria.Firmicutes.Clostridia.Clostridiales.Lachnospiraceae.Coprococcus.1	TTLL5
124615	ENSG00000119685	rs2359992	0.051663305	0.038528749	0.371065897	0.492869156	-1.026173511	0.596897896	0.162349325	-0.067764431	0.517785958	0.282702431	0.180264291	0.098267614	0.065798198	0.018924044	0.997466038	0.994193156	Bacteria.Bacteroidetes.Bacteroidia.Bacteroidales.Rikenellaceae	TTLL5
124616	ENSG00000119685	rs2359992	0.213363494	0.205536615	0.825835794	0.625959706	-0.622817668	0.357218077	0.03677031	-0.046311196	0.495676185	0.279395167	0.166440815	0.094567729	0.188984442	0.09202315	0.962147432	0.997412515	Bacteria.Proteobacteria.Gammaproteobacteria.Enterobacteriales.Enterobacteriaceae.Citrobacter	TTLL5
124617	ENSG00000119685	rs2359992	0.765119349	0.860687665	0.409130242	0.23476635	-0.208255783	0.067810171	-0.212296176	0.169491685	0.694183934	0.384879303	0.255558651	0.141345987	0.609447383	0.440555222	0.995261573	0.962978444	Bacteria.Firmicutes.Clostridia.Clostridiales.Lachnospiraceae.Lachnospiraceae.UCG.008	TTLL5
124618	ENSG00000119685	rs2359992	0.231767183	0.155257129	0.894728069	0.960557533	-0.664260217	0.437460356	0.059561457	-0.012007846	0.550371876	0.304287892	0.448386884	0.241888417	0.209892264	0.084247865	0.940904933	0.997539999	Bacteria.Actinobacteria.Coriobacteriia.Coriobacteriales	TTLL5
124619	ENSG00000119685	rs2359992	0.033072535	0.019955944	0.260978403	0.305026363	-0.930943286	0.560865109	0.176044149	-0.089714408	0.42765289	0.235156757	0.155268605	0.08678544	0.032855882	0.008832793	0.937508231	0.922056055	Bacteria.Firmicutes.Negativicutes.Selenomonadales.Veillonellaceae.Dialister	TTLL5
124620	ENSG00000119685	rs2359992	0.531680782	0.300069186	0.353287216	0.468096159	-0.341238524	0.304451608	0.397764066	-0.163274537	0.542722576	0.291483428	0.425496586	0.223725723	0.359044141	0.127699654	0.825640688	0.987554159	Bacteria.Firmicutes.Clostridia.Clostridiales.Family.XIII	TTLL5
124621	ENSG00000119685	rs2359992	0.083980072	0.055142742	0.421490898	0.393855384	-1.121801863	0.678883277	-0.189734275	0.11035411	0.639372442	0.347729463	0.234564372	0.128578955	0.169160005	0.051834551	0.999814869	0.919133689	Bacteria.Actinobacteria.Actinobacteria.Corynebacteriales.Corynebacteriaceae	TTLL5
124622	ENSG00000119685	rs2359992	0.237338685	0.186647068	0.648448356	0.552960737	-0.575310349	0.353695222	0.121569951	-0.084722009	0.482444331	0.265052397	0.265429712	0.142060177	0.154300514	0.063540617	0.999550314	0.996901429	Bacteria.Proteobacteria.Gammaproteobacteria.Pseudomonadales	TTLL5
124623	ENSG00000119685	rs2359992	0.086041185	0.058693474	0.791140132	0.565611064	-0.671265059	0.413933651	0.051111865	-0.062003358	0.385183708	0.215164147	0.192217451	0.107377409	0.072218919	0.021453825	0.999334555	0.984995763	Bacteria.Firmicutes.Erysipelotrichia.Erysipelotrichales.Erysipelotrichaceae.Erysipelotrichaceae.UCG.003	TTLL5
124624	ENSG00000119685	rs2359992	0.381476293	0.427015595	0.844908546	0.932695591	-0.876566466	0.477906548	0.039571174	-0.010002725	0.994886554	0.59794774	0.201493021	0.117989148	0.816534957	0.590958331	0.99911693	0.997690506	Bacteria.Bacteroidetes.Bacteroidia.Bacteroidales.Bacteroidaceae.Bacteroides	TTLL5
124625	ENSG00000119685	rs2359992	0.31336107	0.241741826	0.122149766	0.068213925	-0.421512375	0.272655691	0.215075881	-0.147013983	0.41489302	0.23081928	0.137347916	0.079297204	0.165262571	0.055933245	0.647003119	0.834246709	Bacteria.Fusobacteria.Fusobacteriia.Fusobacteriales	TTLL5
124626	ENSG00000119685	rs2359992	0.044010199	0.02469822	0.377327409	0.342545024	-0.837668489	0.530666885	-0.17552137	0.107830369	0.407962128	0.230857968	0.19747665	0.112789534	0.061604402	0.016722586	0.998970432	0.998994847	Bacteria.Firmicutes.Erysipelotrichia.Erysipelotrichales.Erysipelotrichaceae.Erysipelatoclostridium	TTLL5
124627	ENSG00000119685	rs2359992	0.459576133	0.390885962	0.479022878	0.440557319	-0.419255469	0.269757272	0.15346936	-0.093447335	0.563589779	0.312330982	0.21557086	0.120431452	0.39254025	0.248287868	0.966546108	0.922274664	Bacteria.Firmicutes.Clostridia.Clostridiales.Ruminococcaceae.Ruminiclostridium.6	TTLL5
124628	ENSG00000119685	rs2359992	0.063219418	0.038309407	0.619681166	0.694103761	-0.804015901	0.496342079	-0.095406998	0.040642348	0.425519277	0.234802466	0.191329125	0.102887467	0.052183982	0.013267464	0.844712366	0.924575477	Bacteria.Proteobacteria.Gammaproteobacteria.Pasteurellales.Pasteurellaceae	TTLL5
124629	ENSG00000119685	rs2359992	0.411440217	0.450445467	0.807429149	0.88513061	-0.970261164	0.529325311	0.054760453	-0.018877943	1.173792624	0.697229238	0.223763824	0.130167409	0.898127522	0.622026309	0.998912436	0.995383189	Bacteria.Bacteroidetes.Bacteroidia.Bacteroidales	TTLL5
124630	ENSG00000119685	rs2359992	0.069123982	0.070315482	0.424614476	0.600460718	-1.009520598	0.569992168	-0.140034693	0.053226968	0.546358699	0.309835133	0.174297625	0.101138922	0.122056617	0.052634691	0.882352813	0.926870238	Bacteria.Firmicutes.Clostridia.Clostridiales.Lachnospiraceae.Lachnospiraceae.UCG.010	TTLL5
124631	ENSG00000119688	rs11621172	0.355003169	0.256321052	0.867629142	0.584349578	-0.597116564	0.415291532	-0.057864543	0.10699255	0.641044628	0.362682084	0.345829651	0.194622002	0.35204986	0.150064275	0.95893715	0.996239777	Bacteria.Firmicutes.Clostridia.Clostridiales.Family.XIII.Family.XIII.AD3011.group	ABCD4
124632	ENSG00000119688	rs11621172	0.134386337	0.168036195	0.368427669	0.376307136	-0.874616748	0.461256047	-0.230154362	0.127106359	0.57706236	0.330920537	0.254138178	0.142698333	0.205412629	0.124247572	0.828610161	0.90296591	Bacteria.Firmicutes.Clostridia.Clostridiales.Ruminococcaceae.Ruminococcaceae.UCG.014	ABCD4
124633	ENSG00000119688	rs11621172	0.237371825	0.246441399	0.040786769	0.055820888	0.976775751	-0.570893142	-0.615609158	0.340391908	0.819164083	0.488185805	0.295022769	0.174850039	0.655007099	0.359666066	0.99967607	0.999141757	Bacteria.Firmicutes.Negativicutes.Selenomonadales	ABCD4
124634	ENSG00000119688	rs11621172	0.384537462	0.483591762	0.500727854	0.480679971	-0.391375143	0.18124546	0.147256321	-0.089106387	0.44708756	0.257263339	0.217490522	0.125638279	0.210325451	0.089862372	0.999417824	0.997023453	Bacteria.Firmicutes.Clostridia.Clostridiales.Christensenellaceae.Christensenellaceae.R.7.group	ABCD4
124635	ENSG00000119688	rs11621172	0.126491632	0.14708256	0.337642647	0.281830327	-0.714411601	0.383426013	0.234036793	-0.150561608	0.461614297	0.261339448	0.242310498	0.138755202	0.102671822	0.044311268	0.622336087	0.955303348	Bacteria.Firmicutes.Bacilli.Lactobacillales.Streptococcaceae	ABCD4
124636	ENSG00000119688	rs11621172	0.520844602	0.312081157	0.904809764	0.585676422	-0.376736334	0.323930435	-0.027538205	-0.069069641	0.583639856	0.317994708	0.229393148	0.12608525	0.406009861	0.139093484	0.972956229	0.931534808	Bacteria.Proteobacteria.Betaproteobacteria	ABCD4
124637	ENSG00000119688	rs11621172	0.311231001	0.441935096	0.966160852	0.861526668	-0.522184575	0.226034772	-0.009501332	-0.022757106	0.511709125	0.292189194	0.223114043	0.129956415	0.244579344	0.147254351	0.948662591	0.935449574	Bacteria.Firmicutes.Clostridia.Clostridiales.Ruminococcaceae.Ruminococcus.2	ABCD4
124638	ENSG00000119688	rs11621172	0.862088788	0.679652027	0.299484057	0.634572417	-0.091812379	0.119928976	-0.220680901	0.05565979	0.526461804	0.289142492	0.211023205	0.11656112	0.373205402	0.214439935	0.999507593	0.935584968	Bacteria.Firmicutes.Clostridia.Clostridiales.Lachnospiraceae.Lachnoclostridium	ABCD4
124639	ENSG00000119688	rs11621172	0.167649637	0.218440485	0.475683542	0.487377927	-0.77440899	0.414738581	-0.17033906	0.097833854	0.555074644	0.333787603	0.237452814	0.140081955	0.279470185	0.149957498	0.999469974	0.986131077	Bacteria.Bacteroidetes.Bacteroidia.Bacteroidales.Porphyromonadaceae.Barnesiella	ABCD4
124640	ENSG00000119688	rs11621172	0.95852302	0.685828914	0.151803192	0.076358699	0.028443798	-0.126237988	-0.296638243	0.211160208	0.544847939	0.310693374	0.204582653	0.117281742	0.502953086	0.287133123	0.770904473	0.693081496	Bacteria.Firmicutes.Negativicutes.Selenomonadales.Veillonellaceae	ABCD4
124641	ENSG00000119688	rs11621172	0.285543401	0.34257385	0.687631791	0.725748193	-0.72500418	0.362999174	-0.104191773	0.051884298	0.673370528	0.379716496	0.257999005	0.147280006	0.362632937	0.226937511	0.818095972	0.896476225	Bacteria.Firmicutes.Erysipelotrichia.Erysipelotrichales.Erysipelotrichaceae.Faecalitalea	ABCD4
124642	ENSG00000119688	rs11621172	0.370538919	0.400976263	0.580328061	0.736315833	-0.404948715	0.213072263	0.133790558	-0.04547208	0.44913609	0.252055651	0.240781556	0.134469064	0.193293628	0.081353398	0.719851693	0.896631776	Bacteria.Firmicutes.Clostridia.Clostridiales.Peptostreptococcaceae	ABCD4
124643	ENSG00000119688	rs11621172	0.737163729	0.897216054	0.189329161	0.196724154	-0.163620629	0.037884563	0.222568184	-0.132260593	0.485477978	0.292144639	0.167818018	0.101417855	0.439057209	0.347564953	0.999614985	0.99936283	Bacteria.Firmicutes.Clostridia.Clostridiales.Lachnospiraceae.Tyzzerella.4	ABCD4
124644	ENSG00000119688	rs11621172	0.325495646	0.428353815	0.909215946	0.892775514	-0.559289605	0.297598315	-0.028525429	0.020983716	0.564593067	0.373434622	0.249204473	0.155074318	0.465495976	0.272373565	0.996483139	0.894831116	Bacteria.Bacteroidetes.Bacteroidia.Bacteroidales.Porphyromonadaceae.Butyricimonas	ABCD4
124645	ENSG00000119688	rs11621172	0.661500476	0.78517645	0.897449189	0.818055535	-0.391734517	0.138329238	-0.037025073	0.036295918	0.890659118	0.505420375	0.286169513	0.157148162	0.733657837	0.55416139	0.908318072	0.912871197	Bacteria.Firmicutes.Clostridia.Clostridiales.Lachnospiraceae..Eubacterium..rectale.group	ABCD4
124646	ENSG00000119688	rs11621172	0.467845609	0.644327245	0.829963497	0.705164409	-0.415076738	0.155490165	0.04534291	-0.047120896	0.568434397	0.335262903	0.210309135	0.12400186	0.410268843	0.320793167	0.999586829	0.996426659	Bacteria.Firmicutes.Negativicutes.Selenomonadales.Veillonellaceae.Megasphaera	ABCD4
124647	ENSG00000119688	rs11621172	0.768198472	0.928626387	0.187165934	0.116025342	-0.141820298	-0.025418597	0.298604988	-0.199542014	0.479205742	0.282693124	0.224035927	0.125292153	0.609999874	0.388750962	0.999028109	0.997798285	Bacteria.Actinobacteria.Actinobacteria.Micrococcales.Micrococcaceae	ABCD4
124648	ENSG00000119688	rs11621172	0.143992536	0.210585274	0.398468929	0.48217413	-0.714065459	0.354082465	-0.145932421	0.070465094	0.482919188	0.280072114	0.17171113	0.099694884	0.153119067	0.098885655	0.998735039	0.999709092	Bacteria.Bacteroidetes.Bacteroidia.Bacteroidales.Prevotellaceae.Prevotella.9	ABCD4
124649	ENSG00000119688	rs11621172	0.236529984	0.2068552	0.485521685	0.393579262	-1.003057002	0.580689018	-0.268745951	0.179840975	0.839679585	0.455519325	0.383158579	0.209418526	0.385001907	0.162258279	0.978154064	0.998920199	Bacteria.Firmicutes.Clostridia.Clostridiales.Lachnospiraceae..Eubacterium..ventriosum.group	ABCD4
124650	ENSG00000119688	rs11621172	0.37412033	0.466457917	0.208365672	0.200357944	-0.378653003	0.176400869	-0.233777975	0.13557044	0.423147938	0.240820852	0.184004165	0.104811575	0.201175907	0.154297977	0.82373905	0.994448463	Bacteria.Bacteroidetes.Bacteroidia.Bacteroidales.Porphyromonadaceae	ABCD4
124651	ENSG00000119688	rs11621172	0.122352227	0.108082482	0.200982587	0.170476318	-2.315684872	1.352188639	0.426684091	-0.263819389	1.479617648	0.830085157	0.330339688	0.190374897	0.552346301	0.429120084	0.854958137	0.99665811	Bacteria.Proteobacteria	ABCD4
124652	ENSG00000119688	rs11621172	0.541067344	0.586815186	0.382539089	0.464228186	-0.294964828	0.150365861	0.156896569	-0.07753075	0.480090769	0.275327726	0.178475047	0.105314573	0.303809079	0.206344203	0.995652601	0.993943049	Bacteria.Firmicutes.Clostridia.Clostridiales.Clostridiaceae.1	ABCD4
124653	ENSG00000119688	rs11621172	0.084255595	0.094999313	0.205409894	0.166146307	-0.870400551	0.474185591	0.328220115	-0.203499738	0.49653707	0.279937465	0.256642003	0.145339442	0.098622704	0.038644477	0.511515177	0.910444892	Bacteria.Firmicutes.Bacilli.Lactobacillales	ABCD4
124654	ENSG00000119688	rs11621172	0.578796797	0.580274265	0.215038257	0.334665154	-0.251020708	0.139449416	-0.223611874	0.101511892	0.449934446	0.250930012	0.178623268	0.104450398	0.275621327	0.15107733	0.997528932	0.993985312	Bacteria.Bacteroidetes.Bacteroidia.Bacteroidales.Rikenellaceae.Alistipes	ABCD4
124655	ENSG00000119688	rs11621172	0.102176654	0.131879054	0.259011765	0.265189796	-1.128609398	0.61192299	-0.429108276	0.239177971	0.680934767	0.401094161	0.376894106	0.21283907	0.26040661	0.14181549	0.901683061	0.948608152	Bacteria.Firmicutes.Clostridia.Clostridiales.Ruminococcaceae.Anaerotruncus	ABCD4
124656	ENSG00000119688	rs11621172	0.211891064	0.304630773	0.849597196	0.822215015	-0.548173089	0.25321266	-0.03454912	-0.023199123	0.434850579	0.244743961	0.181476305	0.102836137	0.1272478	0.081869208	0.749017525	0.996756395	Bacteria.Firmicutes.Negativicutes.Selenomonadales.Acidaminococcaceae	ABCD4
124657	ENSG00000119688	rs11621172	0.50786728	0.535708573	0.707037306	0.749908374	-0.367541745	0.189075687	0.078464062	-0.036737635	0.552040637	0.303699114	0.207869696	0.114771459	0.307586182	0.21769219	0.913331094	0.851957343	Bacteria.Firmicutes.Clostridia.Clostridiales.Lachnospiraceae.Tyzzerella	ABCD4
124658	ENSG00000119688	rs11621172	0.625711031	0.708316561	0.404643196	0.368794247	-0.254576197	0.108382963	0.259867747	-0.160224659	0.519471292	0.288453444	0.309831378	0.177057599	0.329272946	0.19975208	0.784746837	0.785348919	Bacteria.Firmicutes.Clostridia.Clostridiales.Ruminococcaceae.Butyricicoccus	ABCD4
124659	ENSG00000119688	rs11621172	0.099044012	0.103108699	0.263966685	0.21547271	-0.97467524	0.536211428	0.324501694	-0.198972548	0.582560811	0.324413995	0.288021348	0.159093493	0.134846179	0.061335138	0.658347415	0.982679299	Bacteria.Firmicutes.Bacilli	ABCD4
124660	ENSG00000119688	rs11621172	0.302555648	0.385390626	0.939654241	0.977124244	-0.537737624	0.256645677	0.012138151	0.002746739	0.517509284	0.293709086	0.159726391	0.095428054	0.251942917	0.151684631	0.998302481	0.99820445	Bacteria.Proteobacteria.Gammaproteobacteria.Enterobacteriales.Enterobacteriaceae.Escherichia.Shigella	ABCD4
124661	ENSG00000119688	rs11621172	0.605712846	0.654008391	0.167289514	0.230027838	0.385909214	-0.1810229	0.478116005	-0.23275685	0.744009729	0.402053087	0.342405499	0.192124602	0.443690713	0.274704147	0.998330087	0.999834196	Bacteria.Actinobacteria.Coriobacteriia.Coriobacteriales.Coriobacteriaceae.Collinsella	ABCD4
124662	ENSG00000119688	rs11621172	0.200324555	0.222697545	0.944452462	0.742195169	-0.547874061	0.296483784	-0.011096497	0.030725287	0.423537974	0.240851	0.158656122	0.093013258	0.124877372	0.053918076	0.862944759	0.8806471	Bacteria.Fusobacteria.Fusobacteriia.Fusobacteriales.Fusobacteriaceae.Fusobacterium	ABCD4
124663	ENSG00000119688	rs11621172	0.2117073	0.241328235	0.947522535	0.834593741	-0.529661875	0.282583779	-0.01691203	-0.02995965	0.419995173	0.239011671	0.255974868	0.142909383	0.1178011	0.061303649	0.99888113	0.999513539	Bacteria.Firmicutes.Clostridia.Clostridiales.Lachnospiraceae.Dorea	ABCD4
124664	ENSG00000119688	rs11621172	0.164753752	0.293972815	0.444249333	0.686584916	-0.669394861	0.29446463	-0.175833651	0.054822318	0.476486944	0.278357047	0.228457156	0.135271356	0.188990235	0.106325749	0.778921691	0.996716587	Bacteria.Bacteroidetes.Bacteroidia.Bacteroidales.Porphyromonadaceae.Odoribacter	ABCD4
124665	ENSG00000119688	rs11621172	0.933931057	0.958310808	0.577963192	0.639464054	0.096659683	-0.035180109	-0.140938045	0.068198946	1.161540835	0.67045017	0.252065213	0.1449131	0.931983286	0.788988703	0.956359196	0.939156644	Bacteria.Firmicutes.Clostridia.Clostridiales.Ruminococcaceae	ABCD4
124666	ENSG00000119688	rs11621172	0.331083958	0.363712137	0.515853628	0.782595598	-0.420157933	0.221190485	-0.130637837	0.031590055	0.429107018	0.241834366	0.199976214	0.11401648	0.166090646	0.084721569	0.905378568	0.953661219	Bacteria.Proteobacteria.Deltaproteobacteria	ABCD4
124667	ENSG00000119688	rs11621172	0.449010819	0.260196528	0.949740515	0.528969766	-0.408177178	0.331899274	-0.014017143	-0.07638141	0.535945899	0.292246402	0.22153506	0.120680091	0.321578299	0.130342812	0.990377206	0.913406184	Bacteria.Proteobacteria.Betaproteobacteria.Burkholderiales	ABCD4
124668	ENSG00000119688	rs11621172	0.180012998	0.312645219	0.377112861	0.536071023	-0.617661551	0.277777767	0.202812405	-0.080510952	0.45581292	0.27300828	0.228078211	0.129434464	0.17533344	0.108901281	0.99786128	0.999462671	Bacteria.Firmicutes.Clostridia.Clostridiales.Lachnospiraceae.Anaerostipes	ABCD4
124669	ENSG00000119688	rs11621172	0.401006888	0.459091927	0.684568576	0.735195057	-0.412328975	0.211502687	0.102256884	-0.048196317	0.487799968	0.284007596	0.250608031	0.141897965	0.308325062	0.163041368	0.957594775	0.988362545	Bacteria.Firmicutes.Clostridia.Clostridiales.Ruminococcaceae.Ruminococcaceae.UCG.003	ABCD4
124670	ENSG00000119688	rs11621172	0.002287404	0.004123678	0.004787732	0.006321802	-2.429362898	1.287749208	0.853990865	-0.456636113	0.765502125	0.433272753	0.292483838	0.16188496	0.074916439	0.031776194	0.996108676	0.765505984	Bacteria.Firmicutes.Clostridia.Clostridiales.Lachnospiraceae..Ruminococcus..gnavus.group	ABCD4
124671	ENSG00000119688	rs11621172	0.063212344	0.12223421	0.120150926	0.246137624	-0.877477526	0.407219029	0.462489009	-0.186603339	0.464385505	0.26011082	0.293734833	0.159465805	0.080917114	0.052202527	0.50944594	0.880307361	Bacteria.Actinobacteria.Actinobacteria	ABCD4
124672	ENSG00000119688	rs11621172	0.474565531	0.543081099	0.368120946	0.444998534	-0.332023378	0.163954357	-0.194972382	0.098761454	0.461665939	0.268192893	0.215151282	0.128531013	0.259801371	0.16118021	0.997851323	0.977487446	Bacteria.Firmicutes.Clostridia.Clostridiales.Lachnospiraceae.Fusicatenibacter	ABCD4
124673	ENSG00000119688	rs11621172	0.197601354	0.258144635	0.32946966	0.275364512	-0.537621479	0.26648036	-0.194299992	0.120138751	0.413068255	0.233624874	0.19777237	0.109225387	0.1070454	0.061321095	0.934169653	0.990835033	Bacteria.Bacteroidetes.Bacteroidia.Bacteroidales.Porphyromonadaceae.Parabacteroides	ABCD4
124674	ENSG00000119688	rs11621172	0.239014776	0.152754923	0.665085469	0.268191413	-0.566023985	0.381008251	0.084290059	-0.119349164	0.476373013	0.263390492	0.193834362	0.106881134	0.191520029	0.081118142	0.943988959	0.869453284	Bacteria.Proteobacteria.Betaproteobacteria.Burkholderiales.Alcaligenaceae	ABCD4
124675	ENSG00000119688	rs11621172	0.225881275	0.255300761	0.600009274	0.581957513	-0.742344652	0.396656769	-0.155905179	0.094099156	0.607254606	0.345657993	0.29587489	0.170082514	0.28916642	0.142661219	0.999274386	0.998480911	Bacteria.Firmicutes.Clostridia.Clostridiales.Ruminococcaceae.Ruminococcaceae.UCG.013	ABCD4
124676	ENSG00000119688	rs11621172	0.266824283	0.380215811	0.664198468	0.438898318	-0.461619246	0.207147196	-0.089129545	0.08950376	0.412204671	0.234483142	0.2043859	0.114929596	0.12903852	0.106494953	0.996033175	0.952284502	Bacteria.Firmicutes.Clostridia.Clostridiales.Lachnospiraceae.Lachnospiraceae.NK4A136.group	ABCD4
124677	ENSG00000119688	rs11621172	0.295058563	0.412303297	0.674675387	0.337111078	-0.431694894	0.191977156	-0.077761209	0.104714575	0.409007057	0.232679465	0.18443609	0.108296403	0.150330795	0.10944655	0.706225729	0.904604695	Bacteria.Firmicutes.Negativicutes.Selenomonadales.Veillonellaceae.Veillonella	ABCD4
124678	ENSG00000119688	rs11621172	0.039800478	0.022883473	0.075190338	0.02570788	-1.243701848	0.770495405	-0.494007756	0.363042974	0.592998492	0.330708415	0.273260724	0.159075552	0.0993837	0.023364094	0.999550585	0.722217131	Bacteria.Firmicutes.Clostridia.Clostridiales.Lachnospiraceae.Lachnospiraceae.ND3007.group	ABCD4
124679	ENSG00000119688	rs11621172	0.976801842	0.910317599	0.111412747	0.140432432	0.015360093	-0.03567846	0.37934675	-0.20458938	0.526226607	0.315540692	0.235111506	0.137113201	0.624690586	0.365751538	0.997152221	0.990360691	Bacteria.Firmicutes.Clostridia.Clostridiales.Family.XI	ABCD4
124680	ENSG00000119688	rs11621172	0.463535049	0.627079813	0.04558035	0.069178197	-0.310155663	0.126465504	-0.358304752	0.19849931	0.420647083	0.259084802	0.175828064	0.107450516	0.310000022	0.200272082	0.834551776	0.969189617	Bacteria.Firmicutes.Clostridia.Clostridiales.Ruminococcaceae.Subdoligranulum	ABCD4
124681	ENSG00000119688	rs11621172	0.673418039	0.825410483	0.811453841	0.681634565	-0.343721357	0.097992604	0.075984392	-0.070352862	0.811912784	0.442464957	0.317251821	0.170736686	0.475956953	0.467442515	0.751695106	0.859746571	Bacteria.Firmicutes.Erysipelotrichia.Erysipelotrichales.Erysipelotrichaceae.Holdemanella	ABCD4
124682	ENSG00000119688	rs11621172	0.828841666	0.971104978	0.345090795	0.298209648	-0.124249429	0.011875303	0.261446095	-0.160243954	0.572455367	0.326602576	0.274926626	0.152824255	0.425492877	0.401911159	0.998201428	0.99782309	Bacteria.Firmicutes.Bacilli.Bacillales.Staphylococcaceae.Staphylococcus	ABCD4
124683	ENSG00000119688	rs11621172	0.239132874	0.292489387	0.395084438	0.344485757	-0.490869679	0.247869271	-0.156000157	0.099487495	0.41322717	0.233585478	0.182239116	0.104485196	0.122148949	0.064411397	0.996546716	0.994860843	Bacteria.Firmicutes.Clostridia.Clostridiales.Ruminococcaceae.Ruminococcaceae.UCG.002	ABCD4
124684	ENSG00000119688	rs11621172	0.060099752	0.136471563	0.13594241	0.260743109	-1.052908191	0.466950171	0.553970798	-0.226299594	0.550422252	0.309765047	0.36698824	0.199493815	0.119229651	0.07231048	0.925664213	0.972299477	Bacteria.Actinobacteria	ABCD4
124685	ENSG00000119688	rs11621172	0.063342219	0.076553784	0.147999231	0.143033851	-1.008588044	0.538576276	-0.342497131	0.195521661	0.534042342	0.299336994	0.233980363	0.131908976	0.116785703	0.050141964	0.974916192	0.944015052	Bacteria.Firmicutes.Clostridia.Clostridiales.Ruminococcaceae.Ruminococcus.1	ABCD4
124686	ENSG00000119688	rs11621172	0.889294762	0.931651802	0.254540607	0.274661673	-0.077998638	0.026640017	0.278462924	-0.152211596	0.558188895	0.309426959	0.242268753	0.138180427	0.464775152	0.35874387	0.988161388	0.950695192	Bacteria.Firmicutes.Bacilli.Lactobacillales.Carnobacteriaceae	ABCD4
124687	ENSG00000119688	rs11621172	0.258697633	0.409484776	0.820901771	0.44346652	-0.462524513	0.191831197	0.037573947	-0.071947239	0.405973757	0.231099007	0.165313673	0.093318454	0.158127551	0.099461504	0.79862128	0.839286435	Bacteria.Proteobacteria.Betaproteobacteria.Burkholderiales.Alcaligenaceae.Sutterella	ABCD4
124688	ENSG00000119688	rs11621172	0.159999114	0.182847226	0.510119647	0.412114557	-0.634582731	0.342939418	0.158382394	-0.113351135	0.446547312	0.254748372	0.239159548	0.137327695	0.122708346	0.056046042	0.664135309	0.921307549	Bacteria.Firmicutes.Bacilli.Lactobacillales.Streptococcaceae.Streptococcus	ABCD4
124689	ENSG00000119688	rs11621172	0.269091377	0.382936853	0.206382273	0.127120429	-0.454422732	0.203264805	-0.307291164	0.203336902	0.407723606	0.231414948	0.24079932	0.13160697	0.160394075	0.081980575	0.787550225	0.957313219	Bacteria.Firmicutes.Clostridia.Clostridiales.Lachnospiraceae..Eubacterium..hallii.group	ABCD4
124690	ENSG00000119688	rs11621172	0.578938924	0.580651587	0.214514549	0.33335123	-0.250932931	0.13931731	-0.223856813	0.101767681	0.449945927	0.250942895	0.178612408	0.10442732	0.275607929	0.149588047	0.997466038	0.994193156	Bacteria.Bacteroidetes.Bacteroidia.Bacteroidales.Rikenellaceae	ABCD4
124691	ENSG00000119688	rs11621172	0.267431212	0.345361489	0.507478303	0.313991833	-0.461314835	0.221702177	0.114056421	-0.097778929	0.412460769	0.233265206	0.171153098	0.096369932	0.137265295	0.097682659	0.973523722	0.966688183	Bacteria.Proteobacteria.Betaproteobacteria.Burkholderiales.Alcaligenaceae.Parasutterella	ABCD4
124692	ENSG00000119688	rs11621172	0.201804918	0.224069018	0.929775407	0.72976075	-0.546576659	0.295806449	-0.014062252	0.032315886	0.423943196	0.24102183	0.158959317	0.093152838	0.125510015	0.052492473	0.875560105	0.87724048	Bacteria.Fusobacteria.Fusobacteriia.Fusobacteriales	ABCD4
124693	ENSG00000119688	rs11621172	0.346247781	0.388202306	0.472093419	0.686332605	-0.407944715	0.210174053	-0.144818078	0.046149562	0.430016151	0.241962968	0.20023767	0.113774903	0.151461835	0.087386366	0.972085394	0.961745829	Bacteria.Proteobacteria.Deltaproteobacteria.Desulfovibrionales.Desulfovibrionaceae	ABCD4
124694	ENSG00000119688	rs11621172	0.540207392	0.494103528	0.725123859	0.660904838	-1.174495892	0.707071433	0.142152817	-0.094763169	1.90756564	1.028292725	0.402562378	0.215052114	0.881041626	0.636357987	0.881810915	0.844296478	Bacteria.Firmicutes.Clostridia.Clostridiales.Lachnospiraceae	ABCD4
124695	ENSG00000119688	rs11621172	0.816820234	0.811776535	0.676807372	0.720969076	-0.193633475	0.105407492	0.141816015	-0.06665274	0.832605605	0.440869157	0.338719504	0.185820743	0.532561472	0.296572796	0.998768023	0.999934415	Bacteria.Firmicutes.Clostridia.Clostridiales.Ruminococcaceae.Ruminococcaceae.NK4A214.group	ABCD4
124696	ENSG00000119688	rs11621172	0.275264281	0.22486814	0.6499258	0.486922673	-0.750161812	0.464655599	-0.11964637	0.101599051	0.681873692	0.379260156	0.262413683	0.145320545	0.351567688	0.169741804	0.996423631	0.969957117	Bacteria.Bacteroidetes.Bacteroidia.Bacteroidales.Prevotellaceae.Prevotella.7	ABCD4
124697	ENSG00000119688	rs11621172	0.382430661	0.475733573	0.913784744	0.805408902	-0.48021034	0.217142806	0.02476751	-0.031376076	0.546130004	0.302731737	0.227890451	0.126851357	0.232486319	0.158368272	0.999305535	0.994727898	Bacteria.Proteobacteria.Gammaproteobacteria.Pseudomonadales.Pseudomonadaceae.Pseudomonas	ABCD4
124698	ENSG00000119688	rs11621172	0.061315021	0.088868308	0.01158532	0.017612468	-0.778610071	0.397552728	-0.639668338	0.336401403	0.409005111	0.230215308	0.246316638	0.138165442	0.058760589	0.023820251	0.829343209	0.707683956	Bacteria.Firmicutes.Clostridia.Clostridiales.Ruminococcaceae.Flavonifractor	ABCD4
124699	ENSG00000119688	rs11621172	0.32736447	0.490231998	0.591480629	0.535945938	-0.427602891	0.18324701	-0.12892275	0.084760716	0.433340687	0.264114448	0.239046686	0.136224731	0.296675839	0.224944735	0.998793879	0.998019463	Bacteria.Firmicutes.Clostridia.Clostridiales.Lachnospiraceae.Blautia	ABCD4
124700	ENSG00000119688	rs11621172	0.177193702	0.213225321	0.197916937	0.200040326	-0.564514728	0.297386159	-0.221492091	0.125220802	0.413859749	0.236605713	0.170299352	0.09674094	0.100402727	0.068390716	0.99994518	0.999865593	Bacteria.Bacteroidetes.Bacteroidia.Bacteroidales.Prevotellaceae	ABCD4
124701	ENSG00000119688	rs11621172	0.311539643	0.37257704	0.428590899	0.484199752	-2.168493162	1.063100894	0.305868603	-0.149554442	2.126357928	1.184170897	0.384010465	0.212577026	0.987348183	0.703319956	0.996576058	0.831685326	Bacteria.Firmicutes.Clostridia.Clostridiales	ABCD4
124702	ENSG00000119688	rs11621172	0.067832467	0.105672955	0.125981737	0.156037863	-0.884319067	0.450236005	0.405206043	-0.209860238	0.476311858	0.274461651	0.261464009	0.14625439	0.099515861	0.044169665	0.999513786	0.852334877	Bacteria.Firmicutes.Erysipelotrichia.Erysipelotrichales.Erysipelotrichaceae	ABCD4
124703	ENSG00000119688	rs11621172	0.154088648	0.220666113	0.382866927	0.505641477	-1.075332906	0.513121149	0.172193745	-0.075560267	0.745829286	0.414988829	0.19601188	0.112895187	0.258257002	0.155031293	0.803917159	0.995251343	Bacteria.Proteobacteria.Gammaproteobacteria	ABCD4
124704	ENSG00000119688	rs11621172	0.02494977	0.038682308	0.059719135	0.094179114	-1.311665034	0.652581572	-0.521608303	0.255500625	0.571652477	0.309327662	0.272261324	0.150453209	0.047839539	0.017433308	0.85181663	0.869982542	Bacteria.Firmicutes.Clostridia.Clostridiales.Lachnospiraceae..Eubacterium..eligens.group	ABCD4
124705	ENSG00000119688	rs11621172	0.20784587	0.250813721	0.636151886	0.64546528	-0.651914191	0.335323407	-0.114971402	0.06432832	0.512521513	0.289433162	0.241899073	0.139181621	0.186607557	0.094875832	0.91821364	0.890818148	Bacteria.Firmicutes.Clostridia.Clostridiales.Ruminococcaceae.Ruminococcaceae.UCG.005	ABCD4
124706	ENSG00000119688	rs11621172	0.511372662	0.490357963	0.442519647	0.611057118	-0.32773956	0.202614824	0.16323848	-0.061762639	0.496365211	0.292114441	0.211285752	0.12086652	0.358635862	0.2025726	0.88285099	0.926870238	Bacteria.Firmicutes.Clostridia.Clostridiales.Lachnospiraceae.Lachnospiraceae.UCG.010	ABCD4
124707	ENSG00000119688	rs11621172	0.531085396	0.564519514	0.037433385	0.094957018	-0.260284729	0.134970289	0.492521721	-0.219623985	0.41336798	0.233084961	0.231898957	0.129639001	0.233779517	0.122001995	0.369552154	0.938940281	Bacteria.Actinobacteria.Actinobacteria.Bifidobacteriales.Bifidobacteriaceae.Bifidobacterium	ABCD4
124708	ENSG00000119688	rs11621172	0.582835296	0.770465252	0.11827298	0.300814332	0.350969666	-0.100693915	0.622241191	-0.224481036	0.635852731	0.343701989	0.393154435	0.215253528	0.373419574	0.277447755	0.862962058	0.989731238	Bacteria.Actinobacteria.Coriobacteriia.Coriobacteriales.Coriobacteriaceae	ABCD4
124709	ENSG00000119688	rs11621172	0.115575047	0.213395489	0.254614614	0.408427635	-0.764473664	0.347689763	-0.296674388	0.119882522	0.479407834	0.276732232	0.258153735	0.144095254	0.139247897	0.096757118	0.789255654	0.991310329	Bacteria.Firmicutes.Clostridia.Clostridiales.Ruminococcaceae..Eubacterium..coprostanoligenes.group	ABCD4
124710	ENSG00000119688	rs11621172	0.195763969	0.255155716	0.626324235	0.675512804	-0.568271756	0.286732083	-0.07943356	0.040136452	0.434806428	0.249789488	0.16237547	0.095457654	0.119606557	0.072033653	0.99894297	0.998882343	Bacteria.Verrucomicrobia.Verrucomicrobiae.Verrucomicrobiales.Verrucomicrobiaceae.Akkermansia	ABCD4
124711	ENSG00000119688	rs11621172	0.087155319	0.119121007	0.227398991	0.242285234	-0.981492108	0.532667176	-0.27066834	0.153488832	0.56523858	0.33734812	0.222145585	0.130089058	0.207525987	0.121506126	0.984987993	0.971423926	Bacteria.Proteobacteria.Deltaproteobacteria.Desulfovibrionales.Desulfovibrionaceae.Desulfovibrio	ABCD4
124712	ENSG00000119688	rs11621172	0.164261497	0.222336192	0.146246293	0.097663692	-0.57665814	0.285243049	-0.245248219	0.158427221	0.409989796	0.231536469	0.166807499	0.094295736	0.089259695	0.055864029	0.937508231	0.867193888	Bacteria.Firmicutes.Negativicutes.Selenomonadales.Veillonellaceae.Dialister	ABCD4
124713	ENSG00000119688	rs11621172	0.065443044	0.101177232	0.057087491	0.100746573	-0.808459072	0.404736933	-0.510685086	0.243957597	0.431548211	0.243466895	0.26371282	0.146562035	0.063120847	0.026857237	0.681594595	0.980985352	Bacteria.Firmicutes.Clostridia.Clostridiales.Ruminococcaceaencultured	ABCD4
124714	ENSG00000119688	rs11621172	0.688999428	0.640414115	0.501900519	0.66213819	-0.233322449	0.15992027	0.147157582	-0.056559891	0.58043664	0.340775885	0.217943125	0.12885544	0.607758172	0.398859275	0.999437234	0.996841793	Bacteria.Proteobacteria.Betaproteobacteria.Neisseriales.Neisseriaceae	ABCD4
124715	ENSG00000119688	rs11621172	0.288091088	0.332922295	0.38398057	0.423307724	-2.630542126	1.335835976	0.374751567	-0.191236963	2.456261582	1.369522897	0.427593585	0.237354272	0.999415694	0.791771121	0.990344402	0.933994762	Bacteria.Firmicutes	ABCD4
124716	ENSG00000119688	rs11621172	0.292532234	0.358613932	0.025905915	0.025387101	-0.426198595	0.209932936	0.540841033	-0.298134016	0.4016743	0.227086775	0.237310691	0.130339007	0.152959568	0.089819101	0.999334555	0.913584576	Bacteria.Firmicutes.Erysipelotrichia.Erysipelotrichales.Erysipelotrichaceae.Erysipelotrichaceae.UCG.003	ABCD4
124717	ENSG00000119688	rs11621172	0.349778014	0.271337542	0.895439491	0.622638384	-0.552583176	0.364982979	-0.030612649	0.064583047	0.586790243	0.329028658	0.232033619	0.13061899	0.34027169	0.152414643	0.999814869	0.94190016	Bacteria.Actinobacteria.Actinobacteria.Corynebacteriales.Corynebacteriaceae	ABCD4
124718	ENSG00000119688	rs11621172	0.531214664	0.564724622	0.037391692	0.094777425	-0.260206045	0.134899364	0.492636587	-0.219741666	0.413373497	0.233085552	0.231900559	0.129636453	0.233313653	0.122068006	0.368602859	0.939271375	Bacteria.Actinobacteria.Actinobacteria.Bifidobacteriales.Bifidobacteriaceae	ABCD4
124719	ENSG00000119688	rs11621172	0.199811178	0.184114718	0.738313542	0.523691269	-0.610038529	0.366000593	-0.061600156	0.067905195	0.471050037	0.272677358	0.183608091	0.105923279	0.181841157	0.084796993	0.962147432	0.997412515	Bacteria.Proteobacteria.Gammaproteobacteria.Enterobacteriales.Enterobacteriaceae.Citrobacter	ABCD4
124720	ENSG00000119688	rs11621172	0.558270727	0.620344377	0.809870428	0.794715937	-0.387554287	0.182923415	0.065555242	-0.040043114	0.658655551	0.36753185	0.271383392	0.153277142	0.492964786	0.286839023	0.99946547	0.972078348	Bacteria.Firmicutes.Erysipelotrichia.Erysipelotrichales.Erysipelotrichaceae..Clostridium..innocuum.group	ABCD4
124721	ENSG00000119688	rs11621172	0.364918666	0.462385738	0.553156341	0.527028331	-0.406730271	0.18967034	0.132761062	-0.081437857	0.445817772	0.2565767	0.222721124	0.128063273	0.201548337	0.088263936	0.999989953	0.995249858	Bacteria.Firmicutes.Clostridia.Clostridiales.Christensenellaceae	ABCD4
124722	ENSG00000119688	rs11621172	0.155438658	0.211728673	0.248339038	0.316423985	-2.382749069	1.124761978	0.360988212	-0.167956626	1.65812801	0.891921787	0.309944894	0.166376864	0.848360306	0.501136012	0.998947111	0.981145089	Bacteria.Bacteroidetes	ABCD4
124723	ENSG00000119688	rs11621172	0.180659736	0.253053753	0.335525221	0.237005684	-0.572669169	0.275132802	-0.258839833	0.186978797	0.423246474	0.238615595	0.266810324	0.156684387	0.084168395	0.057168685	0.946830748	0.956901174	Bacteria.Firmicutes.Clostridia.Clostridiales.Ruminococcaceae.Ruminiclostridium.5	ABCD4
124724	ENSG00000119688	rs11621172	0.242033085	0.301642969	0.873065335	0.824736173	-0.494886316	0.247228811	-0.02899251	0.022368272	0.419212719	0.237476288	0.180764837	0.100604111	0.118346672	0.068754014	0.903625197	0.98327859	Bacteria.Proteobacteria.Gammaproteobacteria.Pasteurellales.Pasteurellaceae.Haemophilus	ABCD4
124725	ENSG00000119688	rs11621172	0.663616724	0.66457415	0.430652144	0.553388569	-0.22797769	0.124317445	0.187856269	-0.079406485	0.521818615	0.285417034	0.236910084	0.133291213	0.294198819	0.170014452	0.813173669	0.994491973	Bacteria.Firmicutes.Clostridia.Clostridiales.Peptostreptococcaceae.Intestinibacter	ABCD4
124726	ENSG00000119688	rs11621172	0.710195091	0.848905912	0.462759131	0.386641841	-0.213729688	0.06160064	0.223153246	-0.146371621	0.572693737	0.322071212	0.302123738	0.167954178	0.458263628	0.30162	0.972923782	0.994553009	Bacteria.Firmicutes.Clostridia.Clostridiales.Ruminococcaceae.Ruminiclostridium.9	ABCD4
124727	ENSG00000119688	rs11621172	0.064202571	0.097574419	0.100191994	0.159618563	-0.847999892	0.422597226	-0.359740165	0.170540297	0.450508675	0.251461085	0.215761123	0.11989594	0.071404949	0.032251791	0.54890128	0.853578243	Bacteria.Firmicutes.Clostridia.Clostridiales.Lachnospiraceae.Lachnospira	ABCD4
124728	ENSG00000119688	rs11621172	0.769176191	0.675962598	0.196328532	0.342716206	-0.145865819	0.121817243	-0.276988866	0.118279198	0.495025923	0.290148421	0.2122059	0.123763098	0.610737786	0.381725725	0.995261573	0.969568167	Bacteria.Firmicutes.Clostridia.Clostridiales.Lachnospiraceae.Lachnospiraceae.UCG.008	ABCD4
124729	ENSG00000119688	rs11621172	0.652749613	0.768214614	0.254468469	0.237233123	-0.217688727	0.081767416	0.260077325	-0.149045492	0.481610151	0.276309011	0.226238183	0.124958292	0.427328717	0.240626899	0.973651245	0.997803387	Bacteria.Actinobacteria.Actinobacteria.Micrococcales	ABCD4
124730	ENSG00000119688	rs11621172	0.210541619	0.312889811	0.695009464	0.901073526	-0.576226414	0.264536132	-0.081070726	0.014828891	0.455739378	0.26012648	0.205875844	0.118836085	0.144057993	0.094869016	0.999550314	0.996901429	Bacteria.Proteobacteria.Gammaproteobacteria.Pseudomonadales	ABCD4
124731	ENSG00000119688	rs11621172	0.093175256	0.144197378	0.170846711	0.235227619	-2.197237649	1.055061219	0.351986604	-0.167181957	1.289820837	0.713903569	0.254220562	0.139558744	0.668841723	0.393140859	0.99911693	0.98634337	Bacteria.Bacteroidetes.Bacteroidia.Bacteroidales.Bacteroidaceae.Bacteroides	ABCD4
124732	ENSG00000119688	rs11621172	0.261671534	0.357654573	0.28168351	0.159633508	-0.461207758	0.213963119	-0.240142167	0.177238439	0.407376465	0.230981824	0.221243121	0.124609503	0.128096918	0.094253965	0.941705538	0.902865961	Bacteria.Firmicutes.Clostridia.Clostridiales.Lachnospiraceae.Coprococcus.1	ABCD4
124733	ENSG00000119688	rs11621172	0.269557905	0.477011681	0.914472578	0.666604551	-0.461980596	0.170533311	0.025857644	0.058060964	0.414912592	0.238443472	0.239842024	0.13416629	0.15466608	0.122620675	0.925799373	0.909814734	Bacteria.Firmicutes.Clostridia.Clostridiales.Lachnospiraceaencultured	ABCD4
124734	ENSG00000119688	rs11621172	0.304909194	0.415825365	0.886495786	0.940917857	-0.583719725	0.258961958	0.023876188	0.007245077	0.564524741	0.316255175	0.166625544	0.097381231	0.298794753	0.171299336	0.99617189	0.966444609	Bacteria.Proteobacteria.Gammaproteobacteria.Enterobacteriales.Enterobacteriaceae	ABCD4
124735	ENSG00000119688	rs11621172	0.377005621	0.460518141	0.725469615	0.794511191	-0.783452979	0.369996936	0.073356185	-0.030736861	0.880854188	0.49842304	0.208010222	0.117534669	0.655231038	0.425002536	0.999785669	0.999420701	Bacteria.Firmicutes.Clostridia.Clostridiales.Ruminococcaceae.Faecalibacterium	ABCD4
124736	ENSG00000119688	rs11621172	0.391314285	0.597204337	0.071516717	0.244844063	0.567952819	-0.187042619	0.837300908	-0.288702671	0.658186618	0.35224898	0.45712931	0.246034885	0.284563353	0.225581449	0.699341421	0.994989321	Bacteria.Actinobacteria.Coriobacteriia.Coriobacteriales	ABCD4
124737	ENSG00000119688	rs11621172	0.192696125	0.248729896	0.611435691	0.649906222	-0.571963787	0.29031134	-0.082838014	0.043482837	0.434592732	0.249469754	0.162282639	0.095362748	0.116612094	0.071657553	0.998409995	0.996467843	Bacteria.Verrucomicrobia	ABCD4
124738	ENSG00000119688	rs11621172	0.09249797	0.150250304	0.218533182	0.283381805	-0.882591781	0.448254967	-0.30149497	0.153515331	0.517001998	0.307957174	0.242696924	0.141938111	0.171551782	0.107041769	0.819516233	0.873324434	Bacteria.Firmicutes.Clostridia.Clostridiales.Lachnospiraceae..Eubacterium..xylanophilum.group	ABCD4
124739	ENSG00000119688	rs11621172	0.316024882	0.526272376	0.765568054	0.975892715	-0.626604149	0.223875707	-0.088726112	-0.004962325	0.620194837	0.351405593	0.296336451	0.163592862	0.332304431	0.300034024	0.966546108	0.982268474	Bacteria.Firmicutes.Clostridia.Clostridiales.Ruminococcaceae.Ruminiclostridium.6	ABCD4
124740	ENSG00000119688	rs11621172	0.155432802	0.211719728	0.24833025	0.316412085	-2.382795003	1.12478974	0.360997839	-0.167962242	1.658136111	0.891926131	0.309947343	0.166378305	0.846793419	0.500699609	0.998912436	0.981117471	Bacteria.Bacteroidetes.Bacteroidia.Bacteroidales	ABCD4
124741	ENSG00000119688	rs11621172	0.591180758	0.527098894	0.094591285	0.101741087	0.350324378	-0.24571596	0.428926685	-0.24466999	0.649040232	0.386461311	0.252899262	0.147427692	0.618063058	0.365407977	0.998986731	0.998377846	Bacteria.Firmicutes.Clostridia.Clostridiales.Family.XI.Anaerococcus	ABCD4
124742	ENSG00000119688	rs11621172	0.899432948	0.940610259	0.246119579	0.269927432	-0.070735596	0.023122775	0.273765606	-0.149823116	0.557565787	0.309180979	0.233943123	0.134663504	0.461408421	0.383602948	0.963485106	0.971945944	Bacteria.Firmicutes.Bacilli.Lactobacillales.Carnobacteriaceae.Granulicatella	ABCD4
124743	ENSG00000119688	rs11621172	0.067945607	0.10385655	0.141827471	0.169628922	-0.913774319	0.464319301	0.410378575	-0.212124368	0.492384662	0.281540228	0.276013196	0.152763442	0.109168398	0.052755207	0.993501001	0.838928187	Bacteria.Firmicutes.Erysipelotrichia.Erysipelotrichales	ABCD4
124744	ENSG00000119688	rs11621172	0.274724688	0.205906814	0.704613681	0.415071514	-0.629650752	0.410298483	-0.119424183	0.149498526	0.571684026	0.321176924	0.313657488	0.182277493	0.245053393	0.099130125	0.880649234	0.987554159	Bacteria.Firmicutes.Clostridia.Clostridiales.Family.XIII	ABCD4
124745	ENSG00000119688	rs11621172	0.8449881	0.882605161	0.139109921	0.184583702	-0.096666796	0.041597233	0.279819457	-0.145800305	0.492474958	0.280606904	0.186895809	0.108741697	0.403078187	0.257637307	0.99830237	0.997282036	Bacteria.Firmicutes.Clostridia.Clostridiales.Clostridiaceae.1.Clostridium.sensu.stricto.1	ABCD4
124746	ENSG00000119688	rs11621172	0.547121827	0.57498302	0.428138917	0.494081802	-0.296870966	0.154989469	0.219546783	-0.105101903	0.49053407	0.275032677	0.275364622	0.152841794	0.26307342	0.164429074	0.998173674	0.991886968	Bacteria.Firmicutes.Bacilli.Bacillales	ABCD4
124747	ENSG00000119688	rs11621172	0.907796318	0.999551621	0.028834752	0.085243229	0.054206787	-0.000148414	0.452697534	-0.20259325	0.46623857	0.263102538	0.202585493	0.115948932	0.350805544	0.255335327	0.998970432	0.998994847	Bacteria.Firmicutes.Erysipelotrichia.Erysipelotrichales.Erysipelotrichaceae.Erysipelatoclostridium	ABCD4
124748	ENSG00000119688	rs11621172	0.248263419	0.387407027	0.912777626	0.75575638	-0.526799356	0.221831075	-0.021927476	-0.034545014	0.452237499	0.25495308	0.199419766	0.110595774	0.162711189	0.107233936	0.880256529	0.989945032	Bacteria.Firmicutes.Negativicutes.Selenomonadales.Acidaminococcaceae.Phascolarctobacterium	ABCD4
124749	ENSG00000119688	rs11621172	0.250118037	0.312652434	0.814438329	0.751926756	-0.487226436	0.242149283	-0.04303762	0.032298128	0.419924375	0.237995118	0.182638023	0.10175194	0.124416971	0.069023464	0.874170601	0.930297661	Bacteria.Proteobacteria.Gammaproteobacteria.Pasteurellales.Pasteurellaceae	ABCD4
124750	ENSG00000119688	rs11621172	0.204085311	0.244465581	0.230882956	0.337935301	-0.530894707	0.285680714	-0.23182297	0.105250551	0.413889888	0.243262298	0.191708939	0.109037882	0.169009948	0.084268191	0.842648961	0.881827203	Bacteria.Firmicutes.Clostridia.Clostridiales.Lachnospiraceae.Roseburia	ABCD4
124751	ENSG00000119688	rs11621172	0.27101279	0.328829433	0.726758236	0.963224219	-0.467651576	0.233618783	-0.073091962	0.0053801	0.421295187	0.237476984	0.208280472	0.116242815	0.13358544	0.071098995	0.998880039	0.998885873	Bacteria.Proteobacteria.Deltaproteobacteria.Desulfovibrionales.Desulfovibrionaceae.Bilophila	ABCD4
124752	ENSG00000119698	rs7155943	0.312317385	0.173307379	0.956324269	0.878416397	-0.222017959	0.368778771	0.004348669	-0.014843721	0.218056942	0.267903174	0.079102326	0.096656895	0.342675957	0.1412655	0.999586829	0.996426659	Bacteria.Firmicutes.Negativicutes.Selenomonadales.Veillonellaceae.Megasphaera	PPP4R4
124753	ENSG00000119698	rs7155943	0.112596299	0.013414597	0.473971995	0.387621863	-0.347989555	0.523691102	0.05730275	-0.071353701	0.216403683	0.206102311	0.079569959	0.082044992	0.159083501	0.018540805	0.91319125	0.842137017	Bacteria.Firmicutes.Negativicutes.Selenomonadales.Veillonellaceae	PPP4R4
124754	ENSG00000119698	rs7155943	0.111545078	0.039425174	0.529627904	0.874926591	-0.32729659	0.432921378	-0.05047504	0.013945777	0.202928346	0.206013028	0.079876822	0.08825542	0.184873879	0.046754717	0.866913162	0.926101119	Bacteria.Firmicutes.Clostridia.Clostridiales.Ruminococcaceae.Ruminococcaceae.UCG.014	PPP4R4
124755	ENSG00000119698	rs7155943	0.100983292	0.075379656	0.473935082	0.810260204	-0.307876301	0.378801977	-0.058159847	-0.023373207	0.185093569	0.209673886	0.080753346	0.096962355	0.144856158	0.044573257	0.925791724	0.995144033	Bacteria.Firmicutes.Clostridia.Clostridiales.Ruminococcaceae.Ruminococcaceae.UCG.003	PPP4R4
124756	ENSG00000119698	rs7155943	0.517940359	0.438431033	0.710208588	0.452727067	-0.157656021	0.221056022	0.043871171	-0.101555304	0.242543084	0.28356175	0.117559578	0.134448249	0.534181164	0.291959632	0.955098408	0.981962125	Bacteria.Firmicutes.Clostridia.Clostridiales.Ruminococcaceae.Anaerotruncus	PPP4R4
124757	ENSG00000119698	rs7155943	0.093639278	0.019349813	0.556542062	0.975327991	-0.269442021	0.409477505	0.05486001	-0.002834944	0.158396638	0.170800483	0.092826447	0.091319633	0.084657022	0.009768843	0.690219556	0.959669067	Bacteria.Firmicutes.Bacilli.Lactobacillales.Streptococcaceae	PPP4R4
124758	ENSG00000119698	rs7155943	0.128194475	0.032049964	0.388746475	0.225150553	-0.454748686	0.82545414	0.087771543	-0.165446477	0.295175665	0.376889436	0.10116366	0.13512355	0.555673586	0.148740803	0.99967607	0.999141757	Bacteria.Firmicutes.Negativicutes.Selenomonadales	PPP4R4
124759	ENSG00000119698	rs7155943	0.445861868	0.036214806	0.965110708	0.592617473	-0.224915554	0.452920687	-0.004518896	0.041943036	0.293269948	0.211832494	0.10291855	0.078009768	0.39802595	0.076058822	0.786039252	0.849424986	Bacteria.Firmicutes.Erysipelotrichia.Erysipelotrichales.Erysipelotrichaceae.Holdemanella	PPP4R4
124760	ENSG00000119698	rs7155943	0.231462347	0.071583945	0.401134279	0.70239675	-0.183885642	0.377345309	0.049532975	-0.031147936	0.152257617	0.206063945	0.058615226	0.081167125	0.187303952	0.043185642	0.995652601	0.993943049	Bacteria.Firmicutes.Clostridia.Clostridiales.Clostridiaceae.1	PPP4R4
124761	ENSG00000119698	rs7155943	0.030961379	0.009587682	0.151916334	0.273062812	-0.393135402	0.537045338	0.099195143	-0.07951714	0.178312121	0.201281724	0.068431167	0.071944738	0.086593169	0.012459987	0.951961461	0.882979209	Bacteria.Proteobacteria.Betaproteobacteria	PPP4R4
124762	ENSG00000119698	rs7155943	0.205926563	0.046299704	0.715744687	0.662735302	-0.302268976	0.483132137	-0.044881566	0.051540232	0.236623101	0.237894012	0.122721608	0.117641536	0.264991347	0.049771362	0.943730679	0.996667742	Bacteria.Firmicutes.Clostridia.Clostridiales.Family.XIII.Family.XIII.AD3011.group	PPP4R4
124763	ENSG00000119698	rs7155943	0.150560586	0.006773085	0.821230714	0.485461463	-0.2143675	0.453879626	-0.014263583	-0.048814351	0.147387173	0.162341123	0.062872838	0.069586339	0.12227097	0.00534916	0.997528932	0.993985312	Bacteria.Bacteroidetes.Bacteroidia.Bacteroidales.Rikenellaceae.Alistipes	PPP4R4
124764	ENSG00000119698	rs7155943	0.104369936	0.011302117	0.683561601	0.978860642	-0.233331763	0.399769584	-0.039778025	0.002513663	0.141695065	0.153385019	0.09715845	0.094505787	0.081159298	0.004950153	0.998239218	0.997633675	Bacteria.Firmicutes.Clostridia.Clostridiales.Ruminococcaceae.Flavonifractor	PPP4R4
124765	ENSG00000119698	rs7155943	0.09591005	0.027813076	0.559100677	0.959879107	-0.294316382	0.413541949	-0.034603779	0.003387887	0.174239339	0.183826583	0.05893432	0.067091273	0.122909524	0.024064155	0.998735039	0.999709092	Bacteria.Bacteroidetes.Bacteroidia.Bacteroidales.Prevotellaceae.Prevotella.9	PPP4R4
124766	ENSG00000119698	rs7155943	0.291618052	0.081906596	0.565173432	0.310106356	-0.45763379	0.899504401	0.057986905	-0.130115657	0.430477461	0.509151474	0.100308465	0.127207081	0.670271447	0.39962796	0.916169191	0.99665811	Bacteria.Proteobacteria	PPP4R4
124767	ENSG00000119698	rs7155943	0.072364977	0.002525693	0.407875603	0.115554745	-0.302372031	0.551891172	0.058526141	-0.110085951	0.16558718	0.175748305	0.07026347	0.069031898	0.094864014	0.003749993	0.999507593	0.935584968	Bacteria.Firmicutes.Clostridia.Clostridiales.Lachnospiraceae.Lachnoclostridium	PPP4R4
124768	ENSG00000119698	rs7155943	0.235350008	0.027126833	0.335043177	0.717087821	-0.179739416	0.357517635	-0.071580107	0.026621996	0.150081	0.158193463	0.073710204	0.073155276	0.129693151	0.012958579	0.586139552	0.986229865	Bacteria.Firmicutes.Negativicutes.Selenomonadales.Veillonellaceae.Veillonella	PPP4R4
124769	ENSG00000119698	rs7155943	0.175310861	0.03601526	0.171028039	0.392782438	-0.195518663	0.363159702	0.099974709	-0.078711808	0.14270808	0.169662746	0.072237279	0.091502065	0.12177087	0.012580912	0.573738736	0.869357444	Bacteria.Firmicutes.Clostridia.Clostridiales.Peptostreptococcaceae	PPP4R4
124770	ENSG00000119698	rs7155943	0.131652753	0.444121753	0.491346151	0.532417357	-0.390828547	0.234831991	0.048267466	0.055570575	0.256021801	0.305026707	0.069747674	0.088541521	0.406082035	0.427592178	0.829078153	0.895897709	Bacteria.Firmicutes.Clostridia.Clostridiales.Lachnospiraceae..Eubacterium..rectale.group	PPP4R4
124771	ENSG00000119698	rs7155943	0.353174027	0.547110926	0.737295557	0.683139241	-0.354710982	0.24560039	0.026815048	0.034971416	0.379352004	0.40580618	0.079604293	0.085297698	0.796082442	0.674113554	0.956359196	0.939156644	Bacteria.Firmicutes.Clostridia.Clostridiales.Ruminococcaceae	PPP4R4
124772	ENSG00000119698	rs7155943	0.089462279	0.024342272	0.43214246	0.515085505	-0.337927836	0.503763708	-0.059303557	0.057528916	0.19605949	0.218588563	0.075032646	0.08790199	0.213119297	0.038297466	0.999469974	0.986131077	Bacteria.Bacteroidetes.Bacteroidia.Bacteroidales.Porphyromonadaceae.Barnesiella	PPP4R4
124773	ENSG00000119698	rs7155943	0.079236124	0.011922899	0.475992148	0.6924545	-0.250498864	0.391960209	0.048278461	0.028092659	0.140517565	0.151568717	0.067347494	0.070715307	0.068706217	0.006277912	0.90090992	0.953661219	Bacteria.Proteobacteria.Deltaproteobacteria	PPP4R4
124774	ENSG00000119698	rs7155943	0.063449398	0.017712505	0.342948731	0.829646949	-0.308548183	0.426160447	0.084912735	-0.019462343	0.16344272	0.175192058	0.088892741	0.090099687	0.082921209	0.011584016	0.561474924	0.910444892	Bacteria.Firmicutes.Bacilli.Lactobacillales	PPP4R4
124775	ENSG00000119698	rs7155943	0.062790714	0.007892593	0.279743595	0.239632613	-0.392851102	0.590083897	-0.088646635	0.116934755	0.207566409	0.21535241	0.081338576	0.098544657	0.166001911	0.016150374	0.997152221	0.990360691	Bacteria.Firmicutes.Clostridia.Clostridiales.Family.XI	PPP4R4
124776	ENSG00000119698	rs7155943	0.150417026	0.00679118	0.821510141	0.486879485	-0.214469071	0.453874766	-0.014238257	-0.04859195	0.147404319	0.162395524	0.062861181	0.069495787	0.122225195	0.005304451	0.997466038	0.994193156	Bacteria.Bacteroidetes.Bacteroidia.Bacteroidales.Rikenellaceae	PPP4R4
124777	ENSG00000119698	rs7155943	0.752597967	0.139161588	0.223156024	0.416262565	-0.062439237	0.295822427	0.109860321	-0.077364475	0.197260619	0.197610706	0.0893354	0.094569829	0.51473015	0.091691966	0.998768023	0.977876711	Bacteria.Firmicutes.Clostridia.Clostridiales.Ruminococcaceae.Ruminococcaceae.NK4A214.group	PPP4R4
124778	ENSG00000119698	rs7155943	0.175604138	0.026691456	0.960027254	0.658006779	-0.227216308	0.381788847	0.003783125	-0.033449216	0.165958309	0.168433519	0.075196187	0.075221078	0.132828585	0.010267656	0.999417824	0.997023453	Bacteria.Firmicutes.Clostridia.Clostridiales.Christensenellaceae.Christensenellaceae.R.7.group	PPP4R4
124779	ENSG00000119698	rs7155943	0.191290577	0.019790321	0.828647998	0.441530416	-0.255618109	0.53126243	-0.017266534	0.072597999	0.193603933	0.222433928	0.079460876	0.093762004	0.301889817	0.031643545	0.99946547	0.972078348	Bacteria.Firmicutes.Erysipelotrichia.Erysipelotrichales.Erysipelotrichaceae..Clostridium..innocuum.group	PPP4R4
124780	ENSG00000119698	rs7155943	0.250957349	0.036067521	0.780298983	0.741384966	-0.199144241	0.459786911	0.016015919	0.027156702	0.171943247	0.214868001	0.057185209	0.081942961	0.258534001	0.038648937	0.999614985	0.99936283	Bacteria.Firmicutes.Clostridia.Clostridiales.Lachnospiraceae.Tyzzerella.4	PPP4R4
124781	ENSG00000119698	rs7155943	0.0988172	0.017876095	0.596227493	0.936440462	-0.265124118	0.414476225	0.0494927	-0.007314267	0.158355286	0.170643944	0.092959116	0.091372289	0.090776931	0.009929475	0.690044768	0.92674813	Bacteria.Firmicutes.Bacilli.Lactobacillales.Streptococcaceae.Streptococcus	PPP4R4
124782	ENSG00000119698	rs7155943	0.242923169	0.229619964	0.386760514	0.399893162	-0.824214537	1.29622411	0.102154829	-0.153113345	0.699517437	1.068996325	0.117247067	0.18070856	0.999415694	0.764196657	0.990344402	0.933994762	Bacteria.Firmicutes	PPP4R4
124783	ENSG00000119698	rs7155943	0.04766686	0.027157287	0.204701561	0.448175163	-0.473418841	0.562893156	-0.111703918	0.075373198	0.234606148	0.249118758	0.08720542	0.098783814	0.218916276	0.053906659	0.996483139	0.869987637	Bacteria.Bacteroidetes.Bacteroidia.Bacteroidales.Porphyromonadaceae.Butyricimonas	PPP4R4
124784	ENSG00000119698	rs7155943	0.225332989	0.024584801	0.887990097	0.54965014	-0.247996164	0.501455663	-0.015728271	0.069303536	0.202624163	0.217971171	0.11123789	0.115241751	0.280159772	0.03376813	0.998330087	0.999834196	Bacteria.Actinobacteria.Coriobacteriia.Coriobacteriales.Coriobacteriaceae.Collinsella	PPP4R4
124785	ENSG00000119698	rs7155943	0.153142739	0.05028234	0.540312742	0.377253589	-0.210078354	0.339772375	0.032440551	-0.06043094	0.145366244	0.170394198	0.052702289	0.067979427	0.102525063	0.021741553	0.99894297	0.998882343	Bacteria.Verrucomicrobia.Verrucomicrobiae.Verrucomicrobiales.Verrucomicrobiaceae.Akkermansia	PPP4R4
124786	ENSG00000119698	rs7155943	0.202444192	0.01572387	0.427840344	0.357029868	-0.195207662	0.38579429	0.056235049	-0.069434285	0.151626977	0.155603069	0.070486523	0.074859156	0.144050146	0.008256619	0.736162403	0.893058771	Bacteria.Firmicutes.Clostridia.Clostridiales.Lachnospiraceae.Lachnospira	PPP4R4
124787	ENSG00000119698	rs7155943	0.009780718	0.001277054	0.026599457	0.054399042	-0.443070114	0.537641084	-0.152040773	0.135339562	0.166524759	0.159751075	0.067033482	0.069103529	0.020986542	0.001419721	0.374968266	0.781953157	Bacteria.Firmicutes.Negativicutes.Selenomonadales.Acidaminococcaceae.Phascolarctobacterium	PPP4R4
124788	ENSG00000119698	rs7155943	0.097264004	0.011337307	0.84666223	0.707779242	-0.241783272	0.400034652	0.017077539	0.033009194	0.143733922	0.153556065	0.087964873	0.087682114	0.072755252	0.006011549	0.997048205	0.999513539	Bacteria.Firmicutes.Clostridia.Clostridiales.Lachnospiraceae.Dorea	PPP4R4
124789	ENSG00000119698	rs7155943	0.135863678	0.087680803	0.808278586	0.545578979	-0.258516065	0.331411985	-0.018481696	-0.054964555	0.171223732	0.191183507	0.075861912	0.090471043	0.150323983	0.045251386	0.927745736	0.926866716	Bacteria.Firmicutes.Clostridia.Clostridiales.Ruminococcaceae.Ruminococcus.2	PPP4R4
124790	ENSG00000119698	rs7155943	0.024678864	0.00168798	0.12304886	0.044479468	-0.398333858	0.753129199	-0.131179806	0.240990028	0.173264412	0.230001479	0.083976992	0.117635189	0.077402509	0.004133009	0.999550585	0.775714432	Bacteria.Firmicutes.Clostridia.Clostridiales.Lachnospiraceae.Lachnospiraceae.ND3007.group	PPP4R4
124791	ENSG00000119698	rs7155943	0.088588783	0.020630957	0.427189297	0.742109535	-0.346888757	0.463381088	0.084619554	-0.036588403	0.200696903	0.195377518	0.105914387	0.110724235	0.146003922	0.020024985	0.925713773	0.979665691	Bacteria.Actinobacteria	PPP4R4
124792	ENSG00000119698	rs7155943	0.035967954	0.009841914	0.142967067	0.304339662	-0.559909122	0.627592061	-0.142572895	0.093493143	0.261512199	0.236082868	0.096170682	0.090311444	0.145583739	0.022032097	0.999028109	0.997798285	Bacteria.Actinobacteria.Actinobacteria.Micrococcales.Micrococcaceae	PPP4R4
124793	ENSG00000119698	rs7155943	0.053208584	0.02669325	0.281335466	0.847533623	-0.35807618	0.427269867	0.102216492	-0.017727649	0.18189969	0.18850066	0.094103416	0.091842101	0.094320765	0.024179508	0.666938503	0.982679299	Bacteria.Firmicutes.Bacilli	PPP4R4
124794	ENSG00000119698	rs7155943	0.163335344	0.01480876	0.521558016	0.934503993	-0.20689095	0.395872174	0.03376	-0.004874505	0.146766676	0.158177523	0.052390896	0.059089592	0.118995839	0.007795598	0.722825689	0.894329296	Bacteria.Proteobacteria.Betaproteobacteria.Burkholderiales.Alcaligenaceae.Sutterella	PPP4R4
124795	ENSG00000119698	rs7155943	0.072820364	0.007397697	0.304515186	0.744296513	-0.255507703	0.420083935	0.056607551	0.022217787	0.140151612	0.151996533	0.05470113	0.067832374	0.057391242	0.004080064	0.934169653	0.990835033	Bacteria.Bacteroidetes.Bacteroidia.Bacteroidales.Porphyromonadaceae.Parabacteroides	PPP4R4
124796	ENSG00000119698	rs7155943	0.22924083	0.038740194	0.973168871	0.786690851	-0.228562868	0.440299933	-0.002803575	-0.026470033	0.188340772	0.208768969	0.083039464	0.097419094	0.246139614	0.038613175	0.998793879	0.998019463	Bacteria.Firmicutes.Clostridia.Clostridiales.Lachnospiraceae.Blautia	PPP4R4
124797	ENSG00000119698	rs7155943	0.047814646	0.012212272	0.400453498	0.517176728	-0.318019122	0.406199571	-0.080344687	-0.072660096	0.157704514	0.157631699	0.09493844	0.11157833	0.06981695	0.009545211	0.784746837	0.813334947	Bacteria.Firmicutes.Clostridia.Clostridiales.Ruminococcaceae.Butyricicoccus	PPP4R4
124798	ENSG00000119698	rs7155943	0.076792734	0.009310612	0.248404162	0.312452786	-0.255340436	0.411451755	0.068133879	-0.059845605	0.142034333	0.153581153	0.058507963	0.058794478	0.055474281	0.005017418	0.937508231	0.922056055	Bacteria.Firmicutes.Negativicutes.Selenomonadales.Veillonellaceae.Dialister	PPP4R4
124799	ENSG00000119698	rs7155943	0.154539766	0.046852871	0.530618899	0.403417606	-0.209429593	0.344710749	0.033234972	-0.057106116	0.145417735	0.170177432	0.052721639	0.067907421	0.101741741	0.020837529	0.998409995	0.996467843	Bacteria.Verrucomicrobia	PPP4R4
124800	ENSG00000119698	rs7155943	0.198550264	0.014146396	0.170649416	0.39917379	-0.189285641	0.398555924	-0.086197583	0.062141087	0.145744858	0.158129391	0.062226649	0.073228166	0.107738172	0.008717006	0.996033175	0.950433521	Bacteria.Firmicutes.Clostridia.Clostridiales.Lachnospiraceae.Lachnospiraceae.NK4A136.group	PPP4R4
124801	ENSG00000119698	rs7155943	0.143584274	0.063066272	0.776874594	0.909988529	-0.260495709	0.415238405	0.01976137	-0.00906009	0.175989702	0.21963082	0.069446119	0.079833325	0.166770246	0.041319701	0.998997514	0.969189617	Bacteria.Firmicutes.Clostridia.Clostridiales.Ruminococcaceae.Subdoligranulum	PPP4R4
124802	ENSG00000119698	rs7155943	0.095517988	0.014610572	0.595237299	0.654258993	-0.241091901	0.404627901	0.043506328	-0.039884301	0.142557587	0.161338878	0.081495075	0.08865209	0.079217571	0.007046076	0.769081858	0.962515407	Bacteria.Actinobacteria.Actinobacteria.Bifidobacteriales.Bifidobacteriaceae.Bifidobacterium	PPP4R4
124803	ENSG00000119698	rs7155943	0.075120904	0.008928785	0.407955123	0.294541824	-0.326980743	0.538535089	-0.110296828	0.139889355	0.180825491	0.199857074	0.132439267	0.132394484	0.115638585	0.012291059	0.921297641	0.989731238	Bacteria.Actinobacteria.Coriobacteriia.Coriobacteriales.Coriobacteriaceae	PPP4R4
124804	ENSG00000119698	rs7155943	0.024075363	0.011728512	0.096716337	0.410037522	-0.381526997	0.495548769	-0.101792719	0.061225712	0.165225319	0.191163893	0.060411933	0.073846175	0.055888927	0.012365276	0.897835197	0.997412515	Bacteria.Proteobacteria.Gammaproteobacteria.Enterobacteriales.Enterobacteriaceae.Citrobacter	PPP4R4
124805	ENSG00000119698	rs7155943	0.006038252	0.001211472	0.013742741	0.065002569	-0.4742751	0.520855569	-0.162237797	0.109799415	0.167160474	0.153983782	0.064084577	0.058511486	0.020891884	0.002562555	0.61165843	0.597319046	Bacteria.Firmicutes.Clostridia.Clostridiales.Lachnospiraceae.Tyzzerella	PPP4R4
124806	ENSG00000119698	rs7155943	0.059816972	0.006677532	0.279851294	0.2996267	-0.290936517	0.436821208	-0.071060887	0.072762022	0.151918485	0.155952869	0.065217338	0.069598434	0.058780031	0.004525332	0.616061325	0.925081788	Bacteria.Firmicutes.Negativicutes.Selenomonadales.Acidaminococcaceae	PPP4R4
124807	ENSG00000119698	rs7155943	0.86958198	0.099598505	0.042369117	0.39109268	-0.027830098	0.299983579	0.159242	-0.073913001	0.168841725	0.179599808	0.076928347	0.08561568	0.452014314	0.056686947	0.734081587	0.990715662	Bacteria.Firmicutes.Clostridia.Clostridiales.Ruminococcaceae..Eubacterium..coprostanoligenes.group	PPP4R4
124808	ENSG00000119698	rs7155943	0.095512492	0.014606557	0.595150288	0.654140417	-0.241096624	0.404625211	0.043513523	-0.039895603	0.142557966	0.161330946	0.081489248	0.088644643	0.079066249	0.007050014	0.76784937	0.963665632	Bacteria.Actinobacteria.Actinobacteria.Bifidobacteriales.Bifidobacteriaceae	PPP4R4
124809	ENSG00000119698	rs7155943	0.212441813	0.050273564	0.966415138	0.805161523	-0.236307497	0.445022004	-0.00354718	0.025200734	0.187684902	0.223167605	0.083927335	0.101752793	0.234254948	0.052054508	0.989101651	0.958055178	Bacteria.Firmicutes.Bacilli.Lactobacillales.Carnobacteriaceae	PPP4R4
124810	ENSG00000119698	rs7155943	0.983006385	0.338843055	0.08886142	0.13560029	-0.004177097	0.192027589	0.160393817	-0.170455425	0.195366593	0.199314323	0.092878994	0.112820972	0.578435991	0.169853043	0.999274386	0.998480911	Bacteria.Firmicutes.Clostridia.Clostridiales.Ruminococcaceae.Ruminococcaceae.UCG.013	PPP4R4
124811	ENSG00000119698	rs7155943	0.071030999	0.013926417	0.432955525	0.894730139	-0.273615069	0.406754202	0.046259702	-0.009494956	0.149119083	0.160995305	0.05863315	0.071480752	0.074028803	0.011255603	0.869459173	0.996759562	Bacteria.Bacteroidetes.Bacteroidia.Bacteroidales.Porphyromonadaceae	PPP4R4
124812	ENSG00000119698	rs7155943	0.643990307	0.053761776	0.452916028	0.715138609	-0.096724975	0.457251185	-0.044765716	-0.029789871	0.208342912	0.232833939	0.059289864	0.081274365	0.538079536	0.065462015	0.827356647	0.995251343	Bacteria.Proteobacteria.Gammaproteobacteria	PPP4R4
124813	ENSG00000119698	rs7155943	0.264536198	0.062794042	0.842364027	0.627074501	-0.208827801	0.354816201	0.017777854	-0.045418162	0.185574701	0.187472763	0.089042725	0.093044928	0.243656803	0.035279113	0.829212773	0.991318896	Bacteria.Bacteroidetes.Bacteroidia.Bacteroidales.Porphyromonadaceae.Odoribacter	PPP4R4
124814	ENSG00000119698	rs7155943	0.085070466	0.012302963	0.553964697	0.62490533	-0.245124058	0.390304072	0.040045745	0.034769021	0.140210924	0.151629268	0.067318527	0.070781964	0.063638625	0.006218076	0.972085394	0.961745829	Bacteria.Proteobacteria.Deltaproteobacteria.Desulfovibrionales.Desulfovibrionaceae	PPP4R4
124815	ENSG00000119698	rs7155943	0.031572682	0.00607057	0.155454427	0.193758144	-0.376629536	0.555511246	0.095774326	-0.09295184	0.171466805	0.195924853	0.066650848	0.07079802	0.070985646	0.009214694	0.938500455	0.796386247	Bacteria.Proteobacteria.Betaproteobacteria.Burkholderiales	PPP4R4
124816	ENSG00000119698	rs7155943	0.04066904	0.005039613	0.199383547	0.203934292	-0.334357542	0.516971475	0.080481231	-0.081748953	0.160139799	0.178163079	0.062084913	0.063710621	0.069410712	0.006876502	0.943988959	0.852416505	Bacteria.Proteobacteria.Betaproteobacteria.Burkholderiales.Alcaligenaceae	PPP4R4
124817	ENSG00000119698	rs7155943	0.456575799	0.082632879	0.264047799	0.297692663	-0.127064332	0.308775265	0.095102683	-0.093300967	0.169667022	0.175202246	0.084425753	0.088884948	0.289107318	0.042874076	0.911591624	0.863900825	Bacteria.Firmicutes.Clostridia.Clostridiales.Ruminococcaceae.Ruminococcaceae.UCG.005	PPP4R4
124818	ENSG00000119698	rs7155943	0.095001427	0.008933751	0.360954462	0.245049414	-0.39451126	0.586534886	-0.075386436	0.100068975	0.232902909	0.217687046	0.08194715	0.085317138	0.217284579	0.024162319	0.984987993	0.971423926	Bacteria.Proteobacteria.Deltaproteobacteria.Desulfovibrionales.Desulfovibrionaceae.Desulfovibrio	PPP4R4
124819	ENSG00000119698	rs7155943	0.170768882	0.0259157	0.971581057	0.666773462	-0.228518145	0.382710425	0.002744373	-0.032849001	0.165015628	0.167937483	0.076742567	0.075947919	0.129407609	0.01022819	0.999989953	0.995366106	Bacteria.Firmicutes.Clostridia.Clostridiales.Christensenellaceae	PPP4R4
124820	ENSG00000119698	rs7155943	0.001890154	0.000148877	0.005585568	0.004379337	-0.634916286	0.910461419	-0.219470101	0.271767315	0.196136702	0.226147753	0.076600454	0.092089523	0.024038368	0.001392361	0.377626847	0.436580785	Bacteria.Firmicutes.Erysipelotrichia.Erysipelotrichales.Erysipelotrichaceae.Faecalitalea	PPP4R4
124821	ENSG00000119698	rs7155943	0.103855961	0.010183023	0.756087721	0.651117873	-0.246211118	0.416218688	-0.018410284	0.03314171	0.149289969	0.157324994	0.059023238	0.07295438	0.072395124	0.006870161	0.99994518	0.999865593	Bacteria.Bacteroidetes.Bacteroidia.Bacteroidales.Prevotellaceae	PPP4R4
124822	ENSG00000119698	rs7155943	0.105871179	0.011254446	0.909536103	0.974454749	-0.232953223	0.40159154	0.012318137	0.003056073	0.142089468	0.153989555	0.107996521	0.095076407	0.06023976	0.00525209	0.980177846	0.964422396	Bacteria.Firmicutes.Clostridia.Clostridiales.Ruminococcaceae.Ruminiclostridium.5	PPP4R4
124823	ENSG00000119698	rs7155943	0.101013479	0.008767231	0.582471446	0.148185272	-0.233040583	0.407455756	0.035819245	-0.104226774	0.1401154	0.150833342	0.064831084	0.071236771	0.071387595	0.004400647	0.996546716	0.994860843	Bacteria.Firmicutes.Clostridia.Clostridiales.Ruminococcaceae.Ruminococcaceae.UCG.002	PPP4R4
124824	ENSG00000119698	rs7155943	0.062570059	0.01145603	0.163663309	0.773973049	-0.270742312	0.411401455	-0.07805355	0.017756959	0.142925806	0.158158884	0.055414303	0.061578625	0.061872384	0.005625105	0.660293676	0.8806471	Bacteria.Fusobacteria.Fusobacteriia.Fusobacteriales.Fusobacteriaceae.Fusobacterium	PPP4R4
124825	ENSG00000119698	rs7155943	0.065584945	0.003368263	0.303715841	0.127226675	-0.302503467	0.496062094	-0.081979962	0.136434949	0.161560894	0.163059801	0.079087157	0.088330732	0.08549258	0.003004464	0.90411907	0.869982542	Bacteria.Firmicutes.Clostridia.Clostridiales.Lachnospiraceae..Eubacterium..eligens.group	PPP4R4
124826	ENSG00000119698	rs7155943	0.180741899	0.015462791	0.479167407	0.637070828	-0.200489104	0.3855719	0.060977938	-0.03972688	0.148205147	0.155104436	0.085680983	0.083813616	0.12061392	0.006502842	0.823596935	0.997649073	Bacteria.Firmicutes.Clostridia.Clostridiales.Ruminococcaceaencultured	PPP4R4
124827	ENSG00000119698	rs7155943	0.277143786	0.10366821	0.288721092	0.554657208	-0.167668939	0.348802716	0.062676059	-0.049579332	0.153008905	0.211379123	0.058600781	0.083491095	0.216967567	0.053471461	0.99830237	0.997282036	Bacteria.Firmicutes.Clostridia.Clostridiales.Clostridiaceae.1.Clostridium.sensu.stricto.1	PPP4R4
124828	ENSG00000119698	rs7155943	0.107076049	0.007887114	0.651859776	0.352092709	-0.233168417	0.42376288	0.02633214	-0.056519563	0.142720988	0.154638815	0.058097064	0.060309366	0.078646197	0.005369057	0.990228423	0.968559676	Bacteria.Proteobacteria.Betaproteobacteria.Burkholderiales.Alcaligenaceae.Parasutterella	PPP4R4
124829	ENSG00000119698	rs7155943	0.339666463	0.057754399	0.996287512	0.696877085	-0.232324232	0.484624709	-0.000529758	0.043393252	0.24155441	0.250944481	0.113424216	0.110910953	0.451992101	0.078278652	0.998929462	0.998920199	Bacteria.Firmicutes.Clostridia.Clostridiales.Lachnospiraceae..Eubacterium..ventriosum.group	PPP4R4
124830	ENSG00000119698	rs7155943	0.295243816	0.041605688	0.483408483	0.466406267	-0.174058711	0.348621091	-0.054899318	0.063641733	0.164974817	0.167770306	0.077892392	0.086873003	0.198608739	0.024341594	0.997851323	0.977487446	Bacteria.Firmicutes.Clostridia.Clostridiales.Lachnospiraceae.Fusicatenibacter	PPP4R4
124831	ENSG00000119698	rs7155943	0.107402617	0.010396111	0.45443322	0.646349834	-0.231128808	0.408029397	-0.047245413	0.036910874	0.141606779	0.154684035	0.062785611	0.080075648	0.071241658	0.005091311	0.834550385	0.966613722	Bacteria.Proteobacteria.Gammaproteobacteria.Pasteurellales.Pasteurellaceae.Haemophilus	PPP4R4
124832	ENSG00000119698	rs7155943	0.172801915	0.367397197	0.378319017	0.725315428	-0.591218774	0.636820189	0.074391905	-0.049346309	0.428984936	0.701661144	0.083872525	0.13984542	0.740790221	0.586916039	0.876277026	0.85895199	Bacteria.Firmicutes.Clostridia.Clostridiales.Lachnospiraceae	PPP4R4
124833	ENSG00000119698	rs7155943	0.100878953	0.008531018	0.371951677	0.158191369	-0.414159637	0.686195318	-0.080070906	0.139918648	0.24891276	0.253072253	0.089072403	0.098026385	0.217922571	0.021119586	0.996423631	0.938343963	Bacteria.Bacteroidetes.Bacteroidia.Bacteroidales.Prevotellaceae.Prevotella.7	PPP4R4
124834	ENSG00000119698	rs7155943	0.275362921	0.054876956	0.577758751	0.243833146	-0.413923255	0.939646137	0.038089484	-0.106676616	0.376321348	0.480753099	0.068085677	0.090714077	0.896748936	0.319056485	0.998947111	0.981145089	Bacteria.Bacteroidetes	PPP4R4
124835	ENSG00000119698	rs7155943	0.303985238	0.062205398	0.433040268	0.631530745	-0.168876873	0.351238444	0.059770594	-0.045818289	0.163009282	0.185155142	0.075771928	0.095095051	0.179759467	0.028388582	0.999550314	0.996901429	Bacteria.Proteobacteria.Gammaproteobacteria.Pseudomonadales	PPP4R4
124836	ENSG00000119698	rs7155943	0.096948309	0.010662218	0.552391534	0.669031802	-0.29182225	0.44448471	0.055446801	-0.038080063	0.173313589	0.169113696	0.092838592	0.088682342	0.103782459	0.008759624	0.696572787	0.938195992	Bacteria.Actinobacteria.Actinobacteria	PPP4R4
124837	ENSG00000119698	rs7155943	0.109834167	0.064979081	0.435599349	0.89291429	-0.339586603	0.436568587	0.073044514	-0.013212336	0.209521043	0.232624024	0.093118976	0.097769421	0.130057968	0.031675076	0.999513786	0.974686324	Bacteria.Firmicutes.Erysipelotrichia.Erysipelotrichales.Erysipelotrichaceae	PPP4R4
124838	ENSG00000119698	rs7155943	0.022039036	0.004290258	0.101173093	0.12549056	-0.417670506	0.583088616	-0.25822872	0.23024234	0.178104428	0.197101683	0.1553339	0.148370388	0.053884085	0.007077594	0.718924185	0.994989321	Bacteria.Actinobacteria.Coriobacteriia.Coriobacteriales	PPP4R4
124839	ENSG00000119698	rs7155943	0.228826589	0.103070739	0.674528672	0.679208109	-0.328054388	0.520218422	0.036308323	-0.046531922	0.270080866	0.314702657	0.086075803	0.112021432	0.517244291	0.180267322	0.996108676	0.998901623	Bacteria.Firmicutes.Clostridia.Clostridiales.Lachnospiraceae..Ruminococcus..gnavus.group	PPP4R4
124840	ENSG00000119698	rs7155943	0.099356433	0.006498123	0.399746784	0.148191264	-0.369686661	0.680879979	-0.068340589	0.13039059	0.22116939	0.242234947	0.080632251	0.089120517	0.269353772	0.024353774	0.999437234	0.98110946	Bacteria.Proteobacteria.Betaproteobacteria.Neisseriales.Neisseriaceae	PPP4R4
124841	ENSG00000119698	rs7155943	0.005959629	0.001808759	0.025615648	0.116660469	-0.612202932	0.675354945	-0.186808763	0.129740157	0.215416825	0.207694715	0.081801456	0.081608168	0.033367834	0.004098297	0.970727297	0.997803387	Bacteria.Actinobacteria.Actinobacteria.Micrococcales	PPP4R4
124842	ENSG00000119698	rs7155943	0.504267359	0.083537273	0.28886851	0.482510706	-0.118494763	0.318184056	-0.074259139	0.061257773	0.176471794	0.181084067	0.069452127	0.086735133	0.303424846	0.042109018	0.99786128	0.999462671	Bacteria.Firmicutes.Clostridia.Clostridiales.Lachnospiraceae.Anaerostipes	PPP4R4
124843	ENSG00000119698	rs7155943	0.226010323	0.023424834	0.775861574	0.966974969	-0.203339125	0.403853537	-0.015799412	-0.002823331	0.166382746	0.174051201	0.055264918	0.067933939	0.210027658	0.020054883	0.998302481	0.99762474	Bacteria.Proteobacteria.Gammaproteobacteria.Enterobacteriales.Enterobacteriaceae.Escherichia.Shigella	PPP4R4
124844	ENSG00000119698	rs7155943	0.362191897	0.078208379	0.580270858	0.545674988	-0.169469021	0.335964474	0.045579092	-0.054737896	0.184695961	0.187797723	0.082015825	0.090119562	0.30622304	0.050883443	0.978005773	0.973716764	Bacteria.Firmicutes.Clostridia.Clostridiales.Ruminococcaceae.Ruminococcus.1	PPP4R4
124845	ENSG00000119698	rs7155943	0.542648873	0.050010361	0.428673033	0.858937779	-0.121154446	0.425705246	0.068093419	0.016684202	0.197968947	0.213228816	0.085504885	0.093509552	0.437240687	0.05258962	0.861493057	0.944364941	Bacteria.Firmicutes.Clostridia.Clostridiales.Lachnospiraceae..Eubacterium..xylanophilum.group	PPP4R4
124846	ENSG00000119698	rs7155943	0.332325993	0.084368784	0.718490616	0.423012683	-0.33942178	0.701081284	0.023486325	-0.063222576	0.347549264	0.400094759	0.064875039	0.078418714	0.804879949	0.325648	0.99911693	0.98634337	Bacteria.Bacteroidetes.Bacteroidia.Bacteroidales.Bacteroidaceae.Bacteroides	PPP4R4
124847	ENSG00000119698	rs7155943	0.113211647	0.01094967	0.478916523	0.706134692	-0.22740483	0.403568341	-0.045837455	0.031170443	0.141662443	0.154134336	0.064369985	0.082311578	0.075780617	0.005175177	0.825400554	0.924575477	Bacteria.Proteobacteria.Gammaproteobacteria.Pasteurellales.Pasteurellaceae	PPP4R4
124848	ENSG00000119698	rs7155943	0.449944001	0.451601727	0.907147092	0.482235745	-0.210173313	0.224291279	-0.007381024	0.049384787	0.276533458	0.296196169	0.063039077	0.069880071	0.695245912	0.421906446	0.999785669	0.999420701	Bacteria.Firmicutes.Clostridia.Clostridiales.Ruminococcaceae.Faecalibacterium	PPP4R4
124849	ENSG00000119698	rs7155943	0.063228375	0.011556029	0.164687137	0.775570824	-0.269822091	0.410697484	-0.077905838	0.017631072	0.142806256	0.15808853	0.055445858	0.061589757	0.062238414	0.005497063	0.675308748	0.87724048	Bacteria.Fusobacteria.Fusobacteriia.Fusobacteriales	PPP4R4
124850	ENSG00000119698	rs7155943	0.024614251	0.04798738	0.119279464	0.798079776	-0.430273931	0.401064748	-0.106407543	-0.019763183	0.18707002	0.199045253	0.067419356	0.076939071	0.067732481	0.040241043	0.73609541	0.931024275	Bacteria.Firmicutes.Clostridia.Clostridiales.Lachnospiraceae.Lachnospiraceae.UCG.010	PPP4R4
124851	ENSG00000119698	rs7155943	0.103012418	0.046166855	0.475001943	0.763573166	-0.342001627	0.442350421	0.062475428	-0.02668951	0.206855852	0.217676459	0.086955921	0.088364871	0.250356173	0.073553898	0.995261573	0.984587444	Bacteria.Firmicutes.Clostridia.Clostridiales.Lachnospiraceae.Lachnospiraceae.UCG.008	PPP4R4
124852	ENSG00000119698	rs7155943	0.172260009	0.01198962	0.404116934	0.890419074	-0.199866137	0.39950308	-0.06063577	0.010852827	0.144836149	0.15461246	0.0722126	0.078469224	0.122187654	0.005929395	0.86570718	0.998318077	Bacteria.Firmicutes.Clostridia.Clostridiales.Lachnospiraceae..Eubacterium..hallii.group	PPP4R4
124853	ENSG00000119698	rs7155943	0.124830581	0.079241244	0.461447264	0.903561458	-0.341475657	0.435877321	0.072835465	-0.012510591	0.219658975	0.244510048	0.098321117	0.102857601	0.15174925	0.043974886	0.993501001	0.954392097	Bacteria.Firmicutes.Erysipelotrichia.Erysipelotrichales	PPP4R4
124854	ENSG00000119698	rs7155943	0.283366807	0.051490433	0.84397894	0.531706245	-0.266471036	0.545009686	-0.017094633	0.065980111	0.24636762	0.27479121	0.086518934	0.104944553	0.477266957	0.101066396	0.998986731	0.998377846	Bacteria.Firmicutes.Clostridia.Clostridiales.Family.XI.Anaerococcus	PPP4R4
124855	ENSG00000119698	rs7155943	0.10762041	0.011037092	0.770728321	0.751489424	-0.231470283	0.401392139	0.021986998	-0.023086615	0.141905597	0.153479194	0.075137627	0.072599564	0.072781203	0.006356022	0.99766152	0.950951254	Bacteria.Firmicutes.Clostridia.Clostridiales.Lachnospiraceae.Coprococcus.1	PPP4R4
124856	ENSG00000119698	rs7155943	0.16985527	0.031728618	0.802832195	0.824450801	-0.26362729	0.429512813	-0.029987131	0.025064374	0.189955938	0.195728182	0.119618139	0.112543816	0.189253672	0.028308991	0.887164839	0.994506574	Bacteria.Firmicutes.Clostridia.Clostridiales.Family.XIII	PPP4R4
124857	ENSG00000119698	rs7155943	0.074647496	0.017110395	0.422254691	0.601130665	-0.268579625	0.431525705	0.047670864	-0.036099593	0.148281345	0.176407466	0.059031992	0.068721038	0.094042453	0.011736068	0.919919759	0.919872773	Bacteria.Firmicutes.Clostridia.Clostridiales.Lachnospiraceae.Roseburia	PPP4R4
124858	ENSG00000119698	rs7155943	0.395549582	0.03528102	0.447576355	0.931133561	-0.148195799	0.385913514	-0.040666721	0.005831997	0.173293502	0.179552405	0.053227087	0.067228297	0.347155418	0.03047861	0.955502903	0.966444609	Bacteria.Proteobacteria.Gammaproteobacteria.Enterobacteriales.Enterobacteriaceae	PPP4R4
124859	ENSG00000119698	rs7155943	0.208546832	0.05366626	0.953110891	0.836989511	-0.238424321	0.437706232	-0.004948831	0.020871957	0.187736893	0.222790137	0.083843573	0.101045554	0.228845005	0.057519833	0.963500502	0.98063036	Bacteria.Firmicutes.Bacilli.Lactobacillales.Carnobacteriaceae.Granulicatella	PPP4R4
124860	ENSG00000119698	rs7155943	0.049913467	0.007667039	0.272309994	0.190340314	-0.38111527	0.626659777	-0.078259612	0.112563252	0.190811279	0.227817712	0.070694877	0.085070049	0.126601586	0.013650935	0.999814869	0.907533519	Bacteria.Actinobacteria.Actinobacteria.Corynebacteriales.Corynebacteriaceae	PPP4R4
124861	ENSG00000119698	rs7155943	0.106744793	0.009159573	0.651131429	0.981989499	-0.233503039	0.414410247	0.032212019	-0.001946795	0.14278818	0.154335186	0.070910818	0.085911578	0.081304146	0.005384342	0.999334555	0.999343081	Bacteria.Firmicutes.Erysipelotrichia.Erysipelotrichales.Erysipelotrichaceae.Erysipelotrichaceae.UCG.003	PPP4R4
124862	ENSG00000119698	rs7155943	0.004269719	0.000217846	0.018411186	0.007805581	-0.609673295	0.855490652	-0.208359307	0.258604641	0.205971272	0.21860279	0.086198602	0.094238548	0.029042623	0.001595104	0.998201428	0.962367371	Bacteria.Firmicutes.Bacilli.Bacillales.Staphylococcaceae.Staphylococcus	PPP4R4
124863	ENSG00000119698	rs7155943	0.441307573	0.408276359	0.690372778	0.709072831	-0.461778019	0.7209048	0.04114212	-0.056579062	0.5961048	0.866225219	0.102828842	0.15099173	0.987348183	0.71094209	0.996576058	0.861940732	Bacteria.Firmicutes.Clostridia.Clostridiales	PPP4R4
124864	ENSG00000119698	rs7155943	0.35480686	0.114034457	0.477844281	0.538301541	-0.160813697	0.321959765	0.049149342	-0.055637881	0.172573393	0.201032009	0.068852245	0.089939938	0.22332595	0.056347601	0.999305535	0.989974535	Bacteria.Proteobacteria.Gammaproteobacteria.Pseudomonadales.Pseudomonadaceae.Pseudomonas	PPP4R4
124865	ENSG00000119698	rs7155943	0.109576654	0.012175841	0.504903085	0.929208823	-0.230241735	0.396271026	0.043865184	0.006358203	0.141951516	0.153710844	0.065425368	0.071296187	0.075676107	0.005642416	0.998880039	0.998885873	Bacteria.Proteobacteria.Deltaproteobacteria.Desulfovibrionales.Desulfovibrionaceae.Bilophila	PPP4R4
124866	ENSG00000119698	rs7155943	0.075097331	0.005642299	0.437080204	0.257756253	-0.298877992	0.505388622	-0.069485659	0.11145741	0.165270531	0.176615345	0.088869797	0.097634881	0.087783528	0.005587662	0.998173674	0.991886968	Bacteria.Firmicutes.Bacilli.Bacillales	PPP4R4
124867	ENSG00000119698	rs7155943	0.200146942	0.029601897	0.224776196	0.65136935	-0.188130845	0.399902408	0.087619204	-0.038229672	0.145377784	0.17984304	0.07150201	0.084219553	0.138734382	0.015707416	0.77613409	0.994491973	Bacteria.Firmicutes.Clostridia.Clostridiales.Peptostreptococcaceae.Intestinibacter	PPP4R4
124868	ENSG00000119698	rs7155943	0.228303086	0.013874549	0.593342403	0.611196956	-0.187484909	0.397766505	-0.039240236	-0.041427503	0.154177248	0.157348225	0.073126393	0.081103504	0.138994662	0.008501375	0.896932678	0.898166272	Bacteria.Firmicutes.Clostridia.Clostridiales.Lachnospiraceaencultured	PPP4R4
124869	ENSG00000119698	rs7155943	0.498906098	0.121141991	0.699055822	0.786360266	-0.159382553	0.352549238	0.03799403	-0.027867166	0.234398885	0.224519643	0.097851235	0.102398312	0.408225066	0.115661458	0.966546108	0.975502838	Bacteria.Firmicutes.Clostridia.Clostridiales.Ruminococcaceae.Ruminiclostridium.6	PPP4R4
124870	ENSG00000119698	rs7155943	0.275373441	0.05488503	0.577771805	0.243851438	-0.413914356	0.939644154	0.038088569	-0.106677975	0.376321579	0.48076854	0.068086383	0.090718789	0.895032652	0.318733457	0.998912436	0.981117471	Bacteria.Bacteroidetes.Bacteroidia.Bacteroidales	PPP4R4
124871	ENSG00000119698	rs7155943	0.25707801	0.034797926	0.881287553	0.816884016	-0.213035336	0.428299572	0.012832257	0.023340613	0.186347092	0.198727979	0.085595929	0.10039803	0.270338479	0.03323077	0.99846362	0.994553009	Bacteria.Firmicutes.Clostridia.Clostridiales.Ruminococcaceae.Ruminiclostridium.9	PPP4R4
124872	ENSG00000119698	rs7155943	0.191675978	0.018704937	0.703012924	0.98517309	-0.205377476	0.407913607	0.027266259	-0.001365915	0.155688739	0.169194917	0.071206991	0.073222183	0.144065116	0.013672092	0.998970432	0.998994847	Bacteria.Firmicutes.Erysipelotrichia.Erysipelotrichales.Erysipelotrichaceae.Erysipelatoclostridium	PPP4R4
124873	ENSG00000119699	rs3917196	0.411457805	0.089200594	0.643204775	0.475571909	0.119194638	-0.548668886	-0.031237831	0.099664528	0.14420352	0.318061699	0.067126	0.138897172	0.31338618	0.050017108	0.956893706	0.956466638	Bacteria.Firmicutes.Clostridia.Clostridiales.Ruminococcaceae.Ruminococcaceae.UCG.003	TGFB3
124874	ENSG00000119699	rs3917196	0.420842877	0.005548706	0.376596431	0.46162477	0.1061978	-0.737130402	0.048077969	0.08310868	0.131106066	0.25706474	0.054008555	0.112233649	0.226050723	0.004693626	0.997528932	0.993985312	Bacteria.Bacteroidetes.Bacteroidia.Bacteroidales.Rikenellaceae.Alistipes	TGFB3
124875	ENSG00000119699	rs3917196	0.234137786	0.00415358	0.413059926	0.672572121	0.144149133	-0.73948265	-0.054719082	-0.051780366	0.120048676	0.249015577	0.066428445	0.121975822	0.139290737	0.002693763	0.703429265	0.972256237	Bacteria.Actinobacteria.Actinobacteria.Bifidobacteriales.Bifidobacteriaceae.Bifidobacterium	TGFB3
124876	ENSG00000119699	rs3917196	0.673945345	0.257957114	0.552140656	0.35408433	0.076052802	-0.427587833	-0.056316093	0.17228957	0.179954978	0.374719643	0.094234449	0.184609249	0.490419672	0.150667876	0.92190571	0.978883571	Bacteria.Firmicutes.Clostridia.Clostridiales.Family.XIII.Family.XIII.AD3011.group	TGFB3
124877	ENSG00000119699	rs3917196	0.435802194	0.457567149	0.114882083	0.462274718	-0.196406639	-0.357826606	0.108442081	-0.101921892	0.250495294	0.478858455	0.067872957	0.137840586	0.643369547	0.43295164	0.726974281	0.890273479	Bacteria.Firmicutes.Clostridia.Clostridiales.Lachnospiraceae..Eubacterium..rectale.group	TGFB3
124878	ENSG00000119699	rs3917196	0.232648668	0.017090862	0.863845068	0.65167668	0.168538876	-0.650862233	-0.013727011	-0.062572977	0.139909398	0.266023163	0.079737879	0.137978037	0.186695436	0.011255572	0.691807161	0.910444892	Bacteria.Firmicutes.Bacilli.Lactobacillales	TGFB3
124879	ENSG00000119699	rs3917196	0.037794075	0.013458347	0.093087102	0.51201502	0.333798721	-0.809010593	-0.103200009	0.072809668	0.157472673	0.318548861	0.06056372	0.110439523	0.085940539	0.018577194	0.707942672	0.87202988	Bacteria.Firmicutes.Negativicutes.Selenomonadales.Veillonellaceae	TGFB3
124880	ENSG00000119699	rs3917196	0.597046615	0.013084819	0.380105921	0.664268461	0.078646944	-0.753580154	-0.056349522	-0.059321911	0.148048444	0.295464655	0.063770826	0.136063285	0.353181153	0.012071493	0.830621256	0.932490779	Bacteria.Firmicutes.Clostridia.Clostridiales.Ruminococcaceae.Ruminococcus.2	TGFB3
124881	ENSG00000119699	rs3917196	0.243487521	0.003261691	0.081629712	0.834722524	0.137952765	-0.750872137	0.09696265	0.02413493	0.11722336	0.245925396	0.054833405	0.115216159	0.120587865	0.002280185	0.972085394	0.961745829	Bacteria.Proteobacteria.Deltaproteobacteria.Desulfovibrionales.Desulfovibrionaceae	TGFB3
124882	ENSG00000119699	rs3917196	0.891192728	0.108168487	0.302082122	0.972929631	-0.029502354	-0.673722009	-0.102754479	-0.007161929	0.214837475	0.413689139	0.098791518	0.21025468	0.664553581	0.12766561	0.915699381	0.999437354	Bacteria.Firmicutes.Clostridia.Clostridiales.Ruminococcaceae.Anaerotruncus	TGFB3
124883	ENSG00000119699	rs3917196	0.172932179	0.004190821	0.536174693	0.188765292	0.227017765	-1.010405042	0.049143648	-0.247784131	0.164773454	0.340604132	0.079026568	0.186589872	0.214543433	0.007553158	0.999550585	0.889175578	Bacteria.Firmicutes.Clostridia.Clostridiales.Lachnospiraceae.Lachnospiraceae.ND3007.group	TGFB3
124884	ENSG00000119699	rs3917196	0.897874271	0.01474595	0.226238185	0.398022938	0.020821664	-0.951374853	-0.075872379	-0.135204808	0.16160583	0.379887608	0.062113585	0.158937354	0.535325367	0.024310661	0.801272341	0.905927589	Bacteria.Firmicutes.Clostridia.Clostridiales.Ruminococcaceae.Ruminococcaceae.UCG.014	TGFB3
124885	ENSG00000119699	rs3917196	0.106937734	0.003841571	0.027832496	0.850444777	0.190429483	-0.706268702	-0.125936742	0.022088893	0.116513886	0.235674623	0.055988293	0.116692076	0.079804835	0.003016296	0.283169192	0.995060219	Bacteria.Firmicutes.Negativicutes.Selenomonadales.Veillonellaceae.Veillonella	TGFB3
124886	ENSG00000119699	rs3917196	0.408459146	0.045853527	0.871028083	0.700757645	0.137744482	-0.621948999	-0.008982418	0.03863529	0.165575994	0.305601118	0.055111853	0.100098279	0.322055255	0.044409159	0.999614985	0.99936283	Bacteria.Firmicutes.Clostridia.Clostridiales.Lachnospiraceae.Tyzzerella.4	TGFB3
124887	ENSG00000119699	rs3917196	0.304377953	0.364604593	0.623092846	0.807123087	0.271161124	-0.536234789	-0.046122466	-0.046435959	0.261954051	0.587380685	0.093404758	0.189440746	0.681785712	0.426532484	0.99967607	0.999141757	Bacteria.Firmicutes.Negativicutes.Selenomonadales	TGFB3
124888	ENSG00000119699	rs3917196	0.873539176	0.136664554	0.095014661	0.280322253	-0.025498018	-0.465536168	0.100948319	-0.128620148	0.159577973	0.308981615	0.059598093	0.118160017	0.539149069	0.07779688	0.951961461	0.887352023	Bacteria.Proteobacteria.Betaproteobacteria	TGFB3
124889	ENSG00000119699	rs3917196	0.094549677	0.030771996	0.230190941	0.672005915	0.223223652	-0.760027025	0.076608563	-0.077772034	0.131597833	0.344317611	0.063257423	0.182866541	0.106155655	0.014741547	0.898088617	0.933246461	Bacteria.Firmicutes.Clostridia.Clostridiales.Lachnospiraceae..Eubacterium..eligens.group	TGFB3
124890	ENSG00000119699	rs3917196	0.270672512	0.427630765	0.888201281	0.189566358	0.147840397	-0.299814429	-0.007084	0.190889031	0.13309016	0.375624233	0.050196733	0.144009878	0.204224498	0.162804616	0.998115183	0.976854668	Bacteria.Firmicutes.Clostridia.Clostridiales.Clostridiaceae.1	TGFB3
124891	ENSG00000119699	rs3917196	0.775725207	0.137218425	0.493194938	0.449729204	0.054461237	-0.509535008	-0.046993764	0.087793632	0.190381411	0.338669624	0.068198876	0.115458628	0.517962359	0.122628701	0.999586829	0.996426659	Bacteria.Firmicutes.Negativicutes.Selenomonadales.Veillonellaceae.Megasphaera	TGFB3
124892	ENSG00000119699	rs3917196	0.269987284	0.003023859	0.055724817	0.801606017	0.129955826	-0.76371966	0.106174114	0.030095618	0.116821187	0.248028645	0.05451676	0.119292889	0.14561319	0.002204571	0.863250727	0.953661219	Bacteria.Proteobacteria.Deltaproteobacteria	TGFB3
124893	ENSG00000119699	rs3917196	0.421241861	0.005516491	0.375685986	0.459382196	0.10609592	-0.737720077	0.048160931	0.083411031	0.131093412	0.257084293	0.053998039	0.112077766	0.226076367	0.004621655	0.997466038	0.994193156	Bacteria.Bacteroidetes.Bacteroidia.Bacteroidales.Rikenellaceae	TGFB3
124894	ENSG00000119699	rs3917196	0.737176445	0.208780443	0.252897615	0.177938668	0.050558055	-0.408722811	0.06880142	-0.167773331	0.150018103	0.321998292	0.059649874	0.1232133	0.397056191	0.092234766	0.934703809	0.969189617	Bacteria.Firmicutes.Clostridia.Clostridiales.Ruminococcaceae.Subdoligranulum	TGFB3
124895	ENSG00000119699	rs3917196	0.861322737	0.431783709	0.358180049	0.341425918	0.031592965	-0.351798424	0.068999188	-0.165057266	0.180146276	0.444757658	0.074569403	0.172245777	0.639244565	0.288489578	0.995261573	0.969568167	Bacteria.Firmicutes.Clostridia.Clostridiales.Lachnospiraceae.Lachnospiraceae.UCG.008	TGFB3
124896	ENSG00000119699	rs3917196	0.245274436	0.103086479	0.829100217	0.536449066	0.175708045	-0.536572446	0.022376816	0.115170677	0.149877924	0.32461105	0.10325536	0.185327938	0.226961292	0.065116839	0.956489593	0.989731238	Bacteria.Actinobacteria.Coriobacteriia.Coriobacteriales.Coriobacteriaceae	TGFB3
124897	ENSG00000119699	rs3917196	0.347342015	0.01354071	0.92080541	0.40142033	0.169510096	-0.923512702	0.007418649	-0.12055599	0.179089938	0.363970775	0.074334953	0.142748013	0.398441973	0.024693749	0.99946547	0.972078348	Bacteria.Firmicutes.Erysipelotrichia.Erysipelotrichales.Erysipelotrichaceae..Clostridium..innocuum.group	TGFB3
124898	ENSG00000119699	rs3917196	0.193145855	0.010186704	0.758444071	0.856454517	0.172013443	-0.679423279	-0.02445033	-0.023793219	0.130834065	0.256825901	0.079177766	0.131021119	0.135105619	0.006060832	0.742854169	0.955303348	Bacteria.Firmicutes.Bacilli.Lactobacillales.Streptococcaceae	TGFB3
124899	ENSG00000119699	rs3917196	0.047035147	0.065596888	0.12588564	0.754649813	0.446529959	-0.678650076	0.116897404	0.040345441	0.220631781	0.362469547	0.075409951	0.128563619	0.133282226	0.110616753	0.427875736	0.872865717	Bacteria.Firmicutes.Erysipelotrichia.Erysipelotrichales.Erysipelotrichaceae.Holdemanella	TGFB3
124900	ENSG00000119699	rs3917196	0.675934521	0.087866611	0.06530092	0.495576876	-0.070865875	-0.520366247	-0.124406385	0.082928127	0.168775205	0.300366462	0.066371047	0.121016236	0.435212963	0.054356247	0.970727297	0.997803387	Bacteria.Actinobacteria.Actinobacteria.Micrococcales	TGFB3
124901	ENSG00000119699	rs3917196	0.213937833	0.050492261	0.702755571	0.460948773	0.193724436	-0.58132425	-0.029861013	-0.105533199	0.154373475	0.291805105	0.077912334	0.142300994	0.214882846	0.037372475	0.802181241	0.982679299	Bacteria.Firmicutes.Bacilli	TGFB3
124902	ENSG00000119699	rs3917196	0.029406717	0.007830635	0.059477137	0.823225132	0.326233635	-0.754072231	0.135381406	-0.02879508	0.146530392	0.274910379	0.070595489	0.128383682	0.067861245	0.008121011	0.665426552	0.996716587	Bacteria.Bacteroidetes.Bacteroidia.Bacteroidales.Porphyromonadaceae.Odoribacter	TGFB3
124903	ENSG00000119699	rs3917196	0.709319838	0.952130888	0.548158938	0.713495644	-0.265304088	-0.097683961	0.071044773	-0.100332028	0.708644205	1.621049246	0.117695951	0.272088154	0.999415694	0.908173218	0.990344402	0.968601429	Bacteria.Firmicutes	TGFB3
124904	ENSG00000119699	rs3917196	0.79130368	0.055138045	0.219722863	0.229032697	0.04024229	-0.529716186	0.074804949	-0.11816849	0.151461491	0.271319496	0.060373825	0.097329405	0.355464042	0.034843533	0.999507593	0.935584968	Bacteria.Firmicutes.Clostridia.Clostridiales.Lachnospiraceae.Lachnoclostridium	TGFB3
124905	ENSG00000119699	rs3917196	0.959716998	0.174172052	0.104007648	0.266119202	-0.007833372	-0.446942636	0.1155395	-0.171120007	0.154501665	0.325348502	0.070088664	0.152575005	0.509543591	0.109353716	0.998793879	0.998019463	Bacteria.Firmicutes.Clostridia.Clostridiales.Lachnospiraceae.Blautia	TGFB3
124906	ENSG00000119699	rs3917196	0.937501135	0.107207004	0.342572271	0.765602145	0.014959329	-0.833560346	-0.063337228	-0.057763797	0.190055317	0.510411432	0.0662539	0.192954302	0.678081795	0.138051672	0.999437234	0.997643724	Bacteria.Proteobacteria.Betaproteobacteria.Neisseriales.Neisseriaceae	TGFB3
124907	ENSG00000119699	rs3917196	0.488583514	0.08319653	0.957792013	0.964465525	0.147035877	-0.701046811	-0.003978333	-0.008423702	0.211117485	0.398527429	0.074884892	0.188365453	0.544897832	0.105349428	0.996981738	0.899261038	Bacteria.Bacteroidetes.Bacteroidia.Bacteroidales.Porphyromonadaceae.Butyricimonas	TGFB3
124908	ENSG00000119699	rs3917196	0.162832641	0.00599526	0.576573385	0.884303085	0.190162368	-0.719951349	0.029956793	-0.014715713	0.134736077	0.253521126	0.05338152	0.100736997	0.124736938	0.004731954	0.803668968	0.996905805	Bacteria.Firmicutes.Negativicutes.Selenomonadales.Acidaminococcaceae.Phascolarctobacterium	TGFB3
124909	ENSG00000119699	rs3917196	0.957273609	0.049308231	0.035194407	0.274547739	-0.007494124	-0.53014141	0.111303585	-0.109021275	0.139350086	0.264699006	0.05176043	0.09894777	0.432502206	0.03570732	0.943988959	0.870120541	Bacteria.Proteobacteria.Betaproteobacteria.Burkholderiales.Alcaligenaceae	TGFB3
124910	ENSG00000119699	rs3917196	0.572816149	0.016452649	0.041686033	0.271138832	0.070311046	-0.608821695	0.144413706	-0.15138712	0.124063206	0.247327104	0.069525843	0.136416941	0.22081686	0.007876563	0.997048205	0.999513539	Bacteria.Firmicutes.Clostridia.Clostridiales.Lachnospiraceae.Dorea	TGFB3
124911	ENSG00000119699	rs3917196	0.823525706	0.103860722	0.0553635	0.25971003	-0.034182836	-0.481654097	0.112664196	-0.125918949	0.152669181	0.292054786	0.05776131	0.110760855	0.443869905	0.067543276	0.884056387	0.834169547	Bacteria.Proteobacteria.Betaproteobacteria.Burkholderiales	TGFB3
124912	ENSG00000119699	rs3917196	0.33115723	0.062287933	0.992123597	0.617234566	0.15521516	-0.593594429	0.000881274	-0.085668337	0.158545336	0.313014346	0.088934666	0.170603718	0.307762698	0.042929858	0.965047569	0.973493341	Bacteria.Actinobacteria	TGFB3
124913	ENSG00000119699	rs3917196	0.242427393	0.009914291	0.979718002	0.752724864	0.15491034	-0.732874214	-0.001559709	-0.042898673	0.131333904	0.275971574	0.061119548	0.135599215	0.157747221	0.005022613	0.999417824	0.997023453	Bacteria.Firmicutes.Clostridia.Clostridiales.Christensenellaceae.Christensenellaceae.R.7.group	TGFB3
124914	ENSG00000119699	rs3917196	0.096537778	0.003416403	0.162554737	0.499911472	0.210832811	-0.744039076	0.073680297	-0.064169167	0.125056631	0.244965002	0.052169814	0.094593762	0.078254252	0.002713219	0.560686641	0.966977073	Bacteria.Firmicutes.Negativicutes.Selenomonadales.Acidaminococcaceae	TGFB3
124915	ENSG00000119699	rs3917196	0.121934444	0.017658499	0.059178302	0.514633569	0.185626664	-0.70087937	0.083304313	-0.070997488	0.118471972	0.287984429	0.043387134	0.108364506	0.099212306	0.008934015	0.485978571	0.845208599	Bacteria.Proteobacteria.Betaproteobacteria.Burkholderiales.Alcaligenaceae.Sutterella	TGFB3
124916	ENSG00000119699	rs3917196	0.567043857	0.05069896	0.213888264	0.298748139	0.077445731	-0.55124049	0.083563458	-0.146618026	0.134617712	0.276959308	0.066582045	0.139986451	0.286341945	0.027810524	0.997851323	0.952625486	Bacteria.Firmicutes.Clostridia.Clostridiales.Lachnospiraceae.Fusicatenibacter	TGFB3
124917	ENSG00000119699	rs3917196	0.580451736	0.004341507	0.114955857	0.472778698	0.070874309	-0.754416506	0.084930324	0.07645075	0.127593573	0.255374388	0.053168161	0.105871586	0.263668584	0.004856424	0.780113468	0.994448463	Bacteria.Bacteroidetes.Bacteroidia.Bacteroidales.Porphyromonadaceae	TGFB3
124918	ENSG00000119699	rs3917196	0.369912142	0.007225421	0.932551485	0.242306702	0.146827335	-1.036916648	-0.006025032	-0.193667302	0.162634447	0.37401932	0.070917263	0.164149776	0.307243379	0.014474523	0.988161388	0.950695192	Bacteria.Firmicutes.Bacilli.Lactobacillales.Carnobacteriaceae	TGFB3
124919	ENSG00000119699	rs3917196	0.144517901	0.004197754	0.429456555	0.438046422	0.185005666	-0.741651344	0.04323072	-0.097516533	0.125285103	0.250056818	0.054377476	0.12498479	0.117838001	0.003023809	0.736249269	0.906418779	Bacteria.Firmicutes.Clostridia.Clostridiales.Lachnospiraceae.Lachnospira	TGFB3
124920	ENSG00000119699	rs3917196	0.646902475	0.263137431	0.935088909	0.879517939	0.188179491	-0.791216847	-0.005975041	0.019459123	0.408929483	0.701038359	0.073084647	0.127878445	0.907849349	0.533080371	0.998947111	0.995399427	Bacteria.Bacteroidetes	TGFB3
124921	ENSG00000119699	rs3917196	0.259945008	0.007623091	0.988768233	0.720561223	0.155326009	-0.72314871	-0.000915128	-0.038685078	0.136695944	0.262694746	0.064761074	0.107685435	0.163417306	0.006196859	0.999550314	0.996901429	Bacteria.Proteobacteria.Gammaproteobacteria.Pseudomonadales	TGFB3
124922	ENSG00000119699	rs3917196	0.157449825	0.005218716	0.486016201	0.69458399	0.177275917	-0.712776755	-0.039817263	0.041220444	0.123973948	0.246695393	0.056833211	0.104523938	0.094358908	0.004135808	0.996033175	0.965943535	Bacteria.Firmicutes.Clostridia.Clostridiales.Lachnospiraceae.Lachnospiraceae.NK4A136.group	TGFB3
124923	ENSG00000119699	rs3917196	0.327440559	0.011645738	0.669050736	0.453733819	0.131508447	-0.652927413	-0.021245155	0.073104178	0.133294213	0.251613557	0.049479561	0.096998902	0.163973625	0.007531243	0.99894297	0.998882343	Bacteria.Verrucomicrobia.Verrucomicrobiae.Verrucomicrobiales.Verrucomicrobiaceae.Akkermansia	TGFB3
124924	ENSG00000119699	rs3917196	0.18575418	0.006178652	0.698885548	0.739438694	0.162795636	-0.695408501	0.018770256	-0.03082506	0.121745436	0.245815352	0.048312842	0.092290667	0.109534028	0.004433713	0.990228423	0.991974206	Bacteria.Proteobacteria.Betaproteobacteria.Burkholderiales.Alcaligenaceae.Parasutterella	TGFB3
124925	ENSG00000119699	rs3917196	0.385649549	0.006282917	0.047495725	0.95789797	0.10383724	-0.673985952	-0.09322345	-0.005075382	0.11889801	0.238750963	0.046160905	0.095775514	0.188755997	0.003574458	0.487256106	0.89404917	Bacteria.Fusobacteria.Fusobacteriia.Fusobacteriales.Fusobacteriaceae.Fusobacterium	TGFB3
124926	ENSG00000119699	rs3917196	0.13655506	0.061857179	0.395022593	0.645417618	0.272975078	-0.630892133	0.066421989	0.076984581	0.181125218	0.332119213	0.077583845	0.1665408	0.231075609	0.056051124	0.998768023	0.996158508	Bacteria.Firmicutes.Clostridia.Clostridiales.Ruminococcaceae.Ruminococcaceae.NK4A214.group	TGFB3
124927	ENSG00000119699	rs3917196	0.475815299	0.013177995	0.519599488	0.816652932	0.103802041	-0.709750694	-0.033456016	-0.023691631	0.144743527	0.278577485	0.051675123	0.101777095	0.296208724	0.014434695	0.877654703	0.859504024	Bacteria.Firmicutes.Clostridia.Clostridiales.Lachnospiraceae.Tyzzerella	TGFB3
124928	ENSG00000119699	rs3917196	0.233978623	0.004151622	0.413796955	0.672011879	0.144196062	-0.73952958	-0.054626059	-0.051873389	0.120046458	0.249017588	0.066420781	0.121973031	0.138959503	0.002692972	0.703376288	0.97195173	Bacteria.Actinobacteria.Actinobacteria.Bifidobacteriales.Bifidobacteriaceae	TGFB3
124929	ENSG00000119699	rs3917196	0.421296559	0.092032093	0.952749755	0.791141011	0.148055386	-0.799419083	-0.004050437	-0.048404909	0.182960696	0.467597235	0.068097786	0.18203813	0.444958944	0.098400035	0.850400214	0.896476225	Bacteria.Firmicutes.Erysipelotrichia.Erysipelotrichales.Erysipelotrichaceae.Faecalitalea	TGFB3
124930	ENSG00000119699	rs3917196	0.200341349	0.007735629	0.987848546	0.958722862	0.156196532	-0.695707903	0.001270605	0.009017379	0.120753412	0.253219779	0.083111351	0.173567153	0.089842604	0.003959503	0.982318804	0.962523641	Bacteria.Firmicutes.Clostridia.Clostridiales.Ruminococcaceae.Ruminiclostridium.5	TGFB3
124931	ENSG00000119699	rs3917196	0.208455419	0.010456193	0.548180008	0.360937723	0.152556026	-0.65392154	-0.03397475	0.098363754	0.120099205	0.248105479	0.056287064	0.106920382	0.112486437	0.004940121	0.996546716	0.994860843	Bacteria.Firmicutes.Clostridia.Clostridiales.Ruminococcaceae.Ruminococcaceae.UCG.002	TGFB3
124932	ENSG00000119699	rs3917196	0.17706901	0.005095161	0.382257186	0.996090662	0.163892227	-0.706079664	-0.04111643	0.000460992	0.120118389	0.243661077	0.046743444	0.09373115	0.093491311	0.003180151	0.937508231	0.987475618	Bacteria.Firmicutes.Negativicutes.Selenomonadales.Veillonellaceae.Dialister	TGFB3
124933	ENSG00000119699	rs3917196	0.179150503	0.01172898	0.649380782	0.871065344	0.18587018	-0.716031504	0.038669124	-0.030950913	0.136890417	0.276219373	0.084669323	0.189955479	0.156506884	0.009281863	0.824329231	0.868048281	Bacteria.Firmicutes.Clostridia.Clostridiales.Ruminococcaceae.Butyricicoccus	TGFB3
124934	ENSG00000119699	rs3917196	0.382092233	0.006224685	0.047646037	0.95768856	0.104560541	-0.674709253	-0.093197526	-0.005101306	0.118828806	0.238723789	0.046180256	0.095787823	0.187973342	0.003430541	0.502851499	0.889967045	Bacteria.Fusobacteria.Fusobacteriia.Fusobacteriales	TGFB3
124935	ENSG00000119699	rs3917196	0.481498279	0.288538585	0.942913009	0.499580768	0.144392447	-0.452922735	-0.006670755	0.124390578	0.203972199	0.42331148	0.092801161	0.183226164	0.520246043	0.197316121	0.998929462	0.998920199	Bacteria.Firmicutes.Clostridia.Clostridiales.Lachnospiraceae..Eubacterium..ventriosum.group	TGFB3
124936	ENSG00000119699	rs3917196	0.287845076	0.43231983	0.870866244	0.188018142	0.145558033	-0.297532065	-0.008424948	0.192229979	0.13584448	0.376592284	0.05162611	0.144507907	0.221820691	0.153220615	0.99830237	0.997282036	Bacteria.Firmicutes.Clostridia.Clostridiales.Clostridiaceae.1.Clostridium.sensu.stricto.1	TGFB3
124937	ENSG00000119699	rs3917196	0.552833258	0.054193885	0.483668823	0.933211061	0.090696428	-0.677838219	-0.039592582	0.011383762	0.152029012	0.345797052	0.056208424	0.135318319	0.373672254	0.043815328	0.894329061	0.93340069	Bacteria.Firmicutes.Clostridia.Clostridiales.Lachnospiraceae.Lachnospiraceae.UCG.010	TGFB3
124938	ENSG00000119699	rs3917196	0.653404523	0.135779734	0.168498407	0.36706737	0.061731429	-0.502365823	-0.067781919	0.121720755	0.136849979	0.332660892	0.04868264	0.134021482	0.351783227	0.068814303	0.925613467	0.997412515	Bacteria.Proteobacteria.Gammaproteobacteria.Enterobacteriales.Enterobacteriaceae.Citrobacter	TGFB3
124939	ENSG00000119699	rs3917196	0.143364313	0.46519721	0.258698327	0.894410432	0.586959	-0.57726155	-0.107565388	-0.024315643	0.396325404	0.785838728	0.094413999	0.182497555	0.578523671	0.635753153	0.865787335	0.99665811	Bacteria.Proteobacteria	TGFB3
124940	ENSG00000119699	rs3917196	0.308938468	0.410922233	0.108525448	0.940142668	-0.328727735	-0.766247092	0.107692241	0.014774887	0.320598475	0.925951415	0.066195075	0.196012857	0.786475838	0.616158949	0.956359196	0.942918039	Bacteria.Firmicutes.Clostridia.Clostridiales.Ruminococcaceae	TGFB3
124941	ENSG00000119699	rs3917196	0.517979242	0.078787445	0.556610569	0.62500593	0.099838022	-0.586155435	0.042323163	-0.076605949	0.153608333	0.328300848	0.071625811	0.155998029	0.321322452	0.043794963	0.993501001	0.946120732	Bacteria.Firmicutes.Erysipelotrichia.Erysipelotrichales	TGFB3
124942	ENSG00000119699	rs3917196	0.19838816	0.006871103	0.908062711	0.80251916	0.157954827	-0.687790636	-0.007604848	0.029321762	0.121576499	0.246464137	0.065600537	0.116774596	0.107704093	0.004449635	0.99795231	0.951970078	Bacteria.Firmicutes.Clostridia.Clostridiales.Lachnospiraceae.Coprococcus.1	TGFB3
124943	ENSG00000119699	rs3917196	0.393528526	0.057172651	0.750855422	0.922814177	0.128204612	-0.67279761	-0.019735356	0.014295799	0.149273687	0.347548528	0.061897545	0.146984432	0.321427183	0.041111611	0.992089105	0.999911927	Bacteria.Firmicutes.Clostridia.Clostridiales.Ruminococcaceae.Ruminococcus.1	TGFB3
124944	ENSG00000119699	rs3917196	0.222077166	0.004151298	0.278272098	0.221216287	0.144222473	-0.703734208	0.0524142	0.132813802	0.117001438	0.236962241	0.047944857	0.107543239	0.114839629	0.002639789	0.934169653	0.990835033	Bacteria.Bacteroidetes.Bacteroidia.Bacteroidales.Porphyromonadaceae.Parabacteroides	TGFB3
124945	ENSG00000119699	rs3917196	0.468941184	0.029117944	0.328779814	0.738645657	0.097510094	-0.661819017	-0.069431851	0.047159716	0.133867612	0.296711074	0.070571221	0.140751863	0.240546039	0.017998929	0.998173674	0.994266973	Bacteria.Firmicutes.Bacilli.Bacillales	TGFB3
124946	ENSG00000119699	rs3917196	0.161477362	0.023116448	0.572327309	0.382872953	0.173515877	-0.595271308	-0.036330994	-0.105117699	0.122539372	0.25595223	0.064023948	0.119659284	0.11800053	0.009599048	0.882586263	0.968856518	Bacteria.Firmicutes.Clostridia.Clostridiales.Lachnospiraceae..Eubacterium..hallii.group	TGFB3
124947	ENSG00000119699	rs3917196	0.314472413	0.011213016	0.704458038	0.468705527	0.134690805	-0.656109771	-0.018815118	0.070674142	0.132882827	0.251449582	0.049388974	0.096974013	0.156570433	0.007426565	0.998409995	0.996467843	Bacteria.Verrucomicrobia	TGFB3
124948	ENSG00000119699	rs3917196	0.102137574	0.005924097	0.206206544	0.376945973	0.202538049	-0.686374265	0.087619395	0.124277271	0.122185019	0.241333587	0.068633346	0.139710221	0.083572612	0.003192126	0.740120292	0.997649073	Bacteria.Firmicutes.Clostridia.Clostridiales.Ruminococcaceaencultured	TGFB3
124949	ENSG00000119699	rs3917196	0.287582995	0.079373497	0.959352773	0.563907297	0.160824917	-0.565173616	0.005725416	0.1208765	0.150010272	0.317183153	0.111912579	0.208417302	0.239521915	0.053365763	0.941853037	0.994989321	Bacteria.Actinobacteria.Coriobacteriia.Coriobacteriales	TGFB3
124950	ENSG00000119699	rs3917196	0.554511583	0.023423414	0.23757721	0.766584602	0.080358234	-0.659576996	-0.070344633	0.035933507	0.135272562	0.28425886	0.059019996	0.120553137	0.264367417	0.016154188	0.998970432	0.998994847	Bacteria.Firmicutes.Erysipelotrichia.Erysipelotrichales.Erysipelotrichaceae.Erysipelatoclostridium	TGFB3
124951	ENSG00000119699	rs3917196	0.01306099	0.065634817	0.031371404	0.747105732	0.461760864	-0.759129971	-0.116636395	0.036808125	0.180998141	0.405512655	0.053035477	0.113671963	0.07169974	0.074107282	0.654704363	0.995251343	Bacteria.Proteobacteria.Gammaproteobacteria	TGFB3
124952	ENSG00000119699	rs3917196	0.505136063	0.035585999	0.908185641	0.871780377	0.137106036	-0.7127518	-0.008123108	-0.021122096	0.204607317	0.332188873	0.070165364	0.130362367	0.490425333	0.057877815	0.986439568	0.979204363	Bacteria.Proteobacteria.Deltaproteobacteria.Desulfovibrionales.Desulfovibrionaceae.Desulfovibrio	TGFB3
124953	ENSG00000119699	rs3917196	0.319783789	0.058346857	0.828512447	0.907335789	0.187252315	-0.672628335	0.015239531	0.017816328	0.186793217	0.349141052	0.070076244	0.152475121	0.367093603	0.065836889	0.999469974	0.997826072	Bacteria.Bacteroidetes.Bacteroidia.Bacteroidales.Porphyromonadaceae.Barnesiella	TGFB3
124954	ENSG00000119699	rs3917196	0.896949916	0.465746172	0.267056769	0.091427021	0.021887211	-0.256519924	-0.075471098	0.238084165	0.168343582	0.349637828	0.067425279	0.138995504	0.604123913	0.237531669	0.997152221	0.990360691	Bacteria.Firmicutes.Clostridia.Clostridiales.Family.XI	TGFB3
124955	ENSG00000119699	rs3917196	0.771309375	0.171761831	0.243305146	0.408226707	-0.064989912	-0.458298702	-0.092414869	0.101155043	0.222675235	0.331722264	0.078497499	0.121532995	0.549663442	0.14429029	0.996423631	0.960268902	Bacteria.Bacteroidetes.Bacteroidia.Bacteroidales.Prevotellaceae.Prevotella.7	TGFB3
124956	ENSG00000119699	rs3917196	0.200041807	0.005913366	0.993426048	0.780919241	0.156205427	-0.699544141	-0.000619654	-0.036270143	0.120678913	0.245908028	0.074922616	0.129879903	0.121646678	0.003049507	0.998714448	0.994879296	Bacteria.Firmicutes.Clostridia.Clostridiales.Ruminococcaceae.Flavonifractor	TGFB3
124957	ENSG00000119699	rs3917196	0.083019584	0.009373771	0.230475678	0.541490477	0.252663135	-0.783456172	0.083171661	-0.079794247	0.143548236	0.292712819	0.068719148	0.130011078	0.115993029	0.010770316	0.778609669	0.995141948	Bacteria.Firmicutes.Clostridia.Clostridiales.Ruminococcaceae..Eubacterium..coprostanoligenes.group	TGFB3
124958	ENSG00000119699	rs3917196	0.119543631	0.009397489	0.361932586	0.971081227	0.209823548	-0.695466935	-0.067596936	-0.004705178	0.133040113	0.25992988	0.073630542	0.129298646	0.118727003	0.007982513	0.639863046	0.959206334	Bacteria.Actinobacteria.Actinobacteria	TGFB3
124959	ENSG00000119699	rs3917196	0.609818642	0.067463658	0.641516258	0.754147654	0.092931167	-0.614745834	-0.040531925	0.050873245	0.181230802	0.330658495	0.086656093	0.16176884	0.462144957	0.059576328	0.999274386	0.998480911	Bacteria.Firmicutes.Clostridia.Clostridiales.Ruminococcaceae.Ruminococcaceae.UCG.013	TGFB3
124960	ENSG00000119699	rs3917196	0.118174633	0.00641232	0.289739136	0.454839669	0.200368365	-0.771556663	-0.066564381	0.103148734	0.126565489	0.27402721	0.062368933	0.137201027	0.096385217	0.004793175	0.890732322	0.861996778	Bacteria.Firmicutes.Clostridia.Clostridiales.Lachnospiraceaencultured	TGFB3
124961	ENSG00000119699	rs3917196	0.372257941	0.012080754	0.93288263	0.362190281	0.146827335	-0.959959932	-0.006025032	-0.143505601	0.163438812	0.371930964	0.071268009	0.156399175	0.302051921	0.021621612	0.963485106	0.971945944	Bacteria.Firmicutes.Bacilli.Lactobacillales.Carnobacteriaceae.Granulicatella	TGFB3
124962	ENSG00000119699	rs3917196	0.162245959	0.004134096	0.221915997	0.967773072	0.168858813	-0.726824898	-0.062243974	-0.004905997	0.119472419	0.244618043	0.050478033	0.120971377	0.094336928	0.002478896	0.744424664	0.939131499	Bacteria.Proteobacteria.Gammaproteobacteria.Pasteurellales.Pasteurellaceae	TGFB3
124963	ENSG00000119699	rs3917196	0.346378193	0.774983414	0.178381735	0.333594419	-0.411788544	0.30020154	0.114462191	-0.199903921	0.434186136	1.045864443	0.084148479	0.205232251	0.836943682	0.711895257	0.876277026	0.790187521	Bacteria.Firmicutes.Clostridia.Clostridiales.Lachnospiraceae	TGFB3
124964	ENSG00000119699	rs3917196	0.238855132	0.168751178	0.7296287	0.267298379	0.195890339	-0.456685004	0.023978229	0.16947577	0.164807189	0.32819998	0.069083783	0.15148552	0.279053976	0.114857197	0.91796389	0.873058145	Bacteria.Firmicutes.Clostridia.Clostridiales.Lachnospiraceae..Eubacterium..xylanophilum.group	TGFB3
124965	ENSG00000119699	rs3917196	0.028556209	0.016699053	0.055768783	0.561967131	0.32936053	-0.77665551	-0.093767474	0.055482984	0.14712457	0.316257993	0.048155264	0.095189305	0.077816496	0.017941792	0.932672331	0.965530807	Bacteria.Proteobacteria.Gammaproteobacteria.Enterobacteriales.Enterobacteriaceae	TGFB3
124966	ENSG00000119699	rs3917196	0.091017854	0.002871258	0.271553226	0.276444429	0.2732467	-0.84761018	0.060092203	-0.100518964	0.159317743	0.273704925	0.054197154	0.091595485	0.119893357	0.004782878	0.998735039	0.999709092	Bacteria.Bacteroidetes.Bacteroidia.Bacteroidales.Prevotellaceae.Prevotella.9	TGFB3
124967	ENSG00000119699	rs3917196	0.684691075	0.233720051	0.965245358	0.896449313	0.141958707	-0.765071185	0.002810197	0.016076368	0.348051068	0.636583027	0.064250784	0.123048784	0.845408081	0.46595527	0.99911693	0.997690506	Bacteria.Bacteroidetes.Bacteroidia.Bacteroidales.Bacteroidaceae.Bacteroides	TGFB3
124968	ENSG00000119699	rs3917196	0.304965578	0.030872875	0.06194981	0.234073764	0.122802421	-0.611185819	-0.119160588	0.1576835	0.118778156	0.277060495	0.062752345	0.131302049	0.171027939	0.011276152	0.505877234	0.869357444	Bacteria.Firmicutes.Clostridia.Clostridiales.Peptostreptococcaceae	TGFB3
124969	ENSG00000119699	rs3917196	0.24179348	0.009889556	0.972273078	0.756815564	0.154472105	-0.732435979	-0.002164368	-0.042294014	0.130784336	0.275709544	0.062034758	0.136013725	0.155707641	0.005084596	0.999989953	0.995366106	Bacteria.Firmicutes.Clostridia.Clostridiales.Christensenellaceae	TGFB3
124970	ENSG00000119699	rs3917196	0.192050882	0.008608566	0.758058762	0.693017062	0.17196551	-0.681261068	-0.024428043	-0.05182542	0.130471887	0.251562577	0.078975466	0.130708026	0.138461995	0.005648005	0.737700949	0.921307549	Bacteria.Firmicutes.Bacilli.Lactobacillales.Streptococcaceae.Streptococcus	TGFB3
124971	ENSG00000119699	rs3917196	0.529675874	0.184008555	0.621798704	0.366781284	0.102323885	-0.466904594	-0.030916827	0.116650793	0.161946621	0.347767425	0.062378286	0.128362028	0.420181375	0.116605841	0.999814869	0.919133689	Bacteria.Actinobacteria.Actinobacteria.Corynebacteriales.Corynebacteriaceae	TGFB3
124972	ENSG00000119699	rs3917196	0.666292006	0.871078919	0.480004789	0.736669688	-0.25783953	-0.225643379	0.072117099	-0.081271855	0.595216483	1.384991477	0.101526838	0.24067112	0.987348183	0.812061329	0.996576058	0.864810286	Bacteria.Firmicutes.Clostridia.Clostridiales	TGFB3
124973	ENSG00000119699	rs3917196	0.098878832	0.082595205	0.291246141	0.972153212	0.288359656	-0.666336724	0.092750828	0.006560698	0.172265711	0.378038819	0.08717913	0.187231876	0.187481802	0.071707354	0.998330087	0.999834196	Bacteria.Actinobacteria.Coriobacteriia.Coriobacteriales.Coriobacteriaceae.Collinsella	TGFB3
124974	ENSG00000119699	rs3917196	0.450129606	0.015216649	0.641791044	0.913519517	0.114166013	-0.698426871	-0.029197991	-0.011637264	0.150274614	0.280251839	0.062476053	0.106746914	0.254008138	0.01380661	0.999305535	0.994727898	Bacteria.Proteobacteria.Gammaproteobacteria.Pseudomonadales.Pseudomonadaceae.Pseudomonas	TGFB3
124975	ENSG00000119699	rs3917196	0.171039453	0.004308016	0.224142794	0.957783969	0.165053337	-0.723269468	-0.060805223	-0.00641991	0.119263428	0.244606544	0.049551816	0.120820105	0.095459222	0.002632583	0.755082975	0.991310041	Bacteria.Proteobacteria.Gammaproteobacteria.Pasteurellales.Pasteurellaceae.Haemophilus	TGFB3
124976	ENSG00000119699	rs3917196	0.661898119	0.109399543	0.110319466	0.5798994	-0.083185045	-0.519670603	-0.116716347	0.070410197	0.189369516	0.320230773	0.072112896	0.126572882	0.569562257	0.097732056	0.999028109	0.997798285	Bacteria.Actinobacteria.Actinobacteria.Micrococcales.Micrococcaceae	TGFB3
124977	ENSG00000119699	rs3917196	0.727966744	0.194195898	0.402272985	0.559335937	0.058338122	-0.517849612	-0.057769462	0.097519085	0.167008373	0.394819619	0.06852839	0.166186247	0.402068599	0.143868733	0.998201428	0.99782309	Bacteria.Firmicutes.Bacilli.Bacillales.Staphylococcaceae.Staphylococcus	TGFB3
124978	ENSG00000119699	rs3917196	0.358000716	0.087089798	0.245943845	0.338477173	0.115091529	-0.548486273	-0.071318841	0.136306989	0.124336024	0.315804749	0.060921756	0.141371457	0.199999389	0.034977845	0.786327512	0.968614954	Bacteria.Firmicutes.Clostridia.Clostridiales.Peptostreptococcaceae.Intestinibacter	TGFB3
124979	ENSG00000119699	rs3917196	0.497585703	0.094263294	0.148128492	0.715886893	-0.173146675	-0.774142685	0.082228763	0.040056685	0.253857211	0.455978075	0.056193606	0.109586094	0.710726082	0.194669929	0.999785669	0.999420701	Bacteria.Firmicutes.Clostridia.Clostridiales.Ruminococcaceae.Faecalibacterium	TGFB3
124980	ENSG00000119699	rs3917196	0.540367098	0.190211353	0.953219508	0.937177908	0.144390853	-0.729052892	0.004494694	0.015854901	0.234606149	0.550821731	0.076326558	0.200394812	0.663207732	0.245734248	0.996108676	0.998901623	Bacteria.Firmicutes.Clostridia.Clostridiales.Lachnospiraceae..Ruminococcus..gnavus.group	TGFB3
124981	ENSG00000119699	rs3917196	0.70267057	0.932511064	0.182127582	0.039385332	-0.080940054	0.035549604	-0.099411637	0.316017587	0.211122557	0.418183142	0.073723678	0.150350952	0.657795127	0.486613197	0.998986731	0.998377846	Bacteria.Firmicutes.Clostridia.Clostridiales.Family.XI.Anaerococcus	TGFB3
124982	ENSG00000119699	rs3917196	0.510974684	0.162567478	0.614583151	0.248149477	0.104196837	-0.449577107	-0.048470545	0.203652256	0.157658186	0.318335795	0.095802577	0.17478529	0.350325593	0.084729495	0.869434853	0.987554159	Bacteria.Firmicutes.Clostridia.Clostridiales.Family.XIII	TGFB3
124983	ENSG00000119699	rs3917196	0.468808828	0.068286229	0.614927858	0.647995551	0.110104621	-0.596913824	0.035387786	-0.070350709	0.151112947	0.322053152	0.070012669	0.153387987	0.281980073	0.032738223	0.999513786	0.96912895	Bacteria.Firmicutes.Erysipelotrichia.Erysipelotrichales.Erysipelotrichaceae	TGFB3
124984	ENSG00000119699	rs3917196	0.081125437	0.030492326	0.23454744	0.742041822	0.270928687	-0.759802187	0.088763641	-0.056749637	0.15295365	0.343617959	0.073988605	0.171689605	0.147827092	0.030434383	0.951502097	0.994553009	Bacteria.Firmicutes.Clostridia.Clostridiales.Ruminococcaceae.Ruminiclostridium.9	TGFB3
124985	ENSG00000119699	rs3917196	0.399466187	0.065104605	0.73212906	0.289067788	0.125970701	-0.534632139	0.021601646	-0.124616514	0.14853872	0.285013591	0.062841649	0.116598311	0.268238304	0.035503322	0.99786128	0.999462671	Bacteria.Firmicutes.Clostridia.Clostridiales.Lachnospiraceae.Anaerostipes	TGFB3
124986	ENSG00000119699	rs3917196	0.165840522	0.002312811	0.113548814	0.587857724	0.163732893	-0.766223893	0.085948373	0.065221383	0.11685232	0.241722352	0.053592796	0.119758114	0.098641579	0.001611576	0.998880039	0.97644667	Bacteria.Proteobacteria.Deltaproteobacteria.Desulfovibrionales.Desulfovibrionaceae.Bilophila	TGFB3
124987	ENSG00000119699	rs3917196	0.584970674	0.032474295	0.1398245	0.50815657	0.072118233	-0.608923869	0.078753899	-0.077445352	0.131402391	0.278733642	0.052697641	0.116401042	0.314575695	0.018921398	0.792083008	0.915747216	Bacteria.Firmicutes.Clostridia.Clostridiales.Lachnospiraceae.Roseburia	TGFB3
124988	ENSG00000119699	rs3917196	0.198362642	0.011927444	0.506584464	0.594594219	0.156263232	-0.669958008	-0.039918377	0.06726404	0.120267567	0.259083365	0.059775193	0.125777218	0.119946011	0.006597807	0.999334555	0.984995763	Bacteria.Firmicutes.Erysipelotrichia.Erysipelotrichales.Erysipelotrichaceae.Erysipelotrichaceae.UCG.003	TGFB3
124989	ENSG00000119699	rs3917196	0.535829441	0.020583569	0.750074965	0.560963474	0.112791983	-0.824721409	-0.023704152	-0.088151254	0.181223763	0.347595661	0.07410487	0.150848293	0.421111896	0.037390754	0.966546108	0.947148528	Bacteria.Firmicutes.Clostridia.Clostridiales.Ruminococcaceae.Ruminiclostridium.6	TGFB3
124990	ENSG00000119699	rs3917196	0.206225294	0.006909948	0.852417185	0.909242683	0.164785484	-0.700105446	0.010152788	-0.009865516	0.129083889	0.251061007	0.054361068	0.086212843	0.110235454	0.005199836	0.99994518	0.999865593	Bacteria.Bacteroidetes.Bacteroidia.Bacteroidales.Prevotellaceae	TGFB3
124991	ENSG00000119699	rs3917196	0.646848838	0.263053641	0.935026646	0.879343457	0.188210199	-0.791362342	-0.005980819	0.019487876	0.408929455	0.701043032	0.073085066	0.127880745	0.906199841	0.532676389	0.998912436	0.995383189	Bacteria.Bacteroidetes.Bacteroidia.Bacteroidales	TGFB3
124992	ENSG00000119699	rs3917196	0.173292115	0.034136446	0.602500524	0.618066527	0.19754462	-0.622251581	0.035099609	0.072568216	0.143503176	0.28762718	0.067070332	0.144858537	0.167157484	0.023155945	0.91821364	0.88793752	Bacteria.Firmicutes.Clostridia.Clostridiales.Ruminococcaceae.Ruminococcaceae.UCG.005	TGFB3
124993	ENSG00000119699	rs3917196	0.082486959	0.025928793	0.224976674	0.807729327	0.24891446	-0.700897691	-0.061454807	0.023135246	0.141167932	0.307589614	0.05017238	0.094686557	0.121578057	0.021714122	0.998302481	0.99762474	Bacteria.Proteobacteria.Gammaproteobacteria.Enterobacteriales.Enterobacteriaceae.Escherichia.Shigella	TGFB3
124994	ENSG00000119711	rs1984511	0.868500072	0.668384065	0.572225366	0.389888055	0.074675287	-0.171279648	-0.078099674	0.116094773	0.449283626	0.398053167	0.137593801	0.13413278	0.850050786	0.553172799	0.99967607	0.999141757	Bacteria.Firmicutes.Negativicutes.Selenomonadales	ALDH6A1
124995	ENSG00000119711	rs1984511	0.315304675	0.087801269	0.402014796	0.100477083	-0.436909614	0.567902031	-0.18009962	0.261848291	0.431792584	0.327736119	0.213523393	0.157183106	0.433188085	0.113095482	0.923478391	0.875425492	Bacteria.Firmicutes.Clostridia.Clostridiales.Ruminococcaceae.Anaerotruncus	ALDH6A1
124996	ENSG00000119711	rs1984511	0.894073596	0.836298501	0.284447171	0.594642441	0.038344899	0.051819356	0.135545907	-0.058290837	0.286871442	0.249794042	0.125603859	0.109012495	0.442510632	0.236319084	0.806819472	0.932490779	Bacteria.Firmicutes.Clostridia.Clostridiales.Ruminococcaceae.Ruminococcus.2	ALDH6A1
124997	ENSG00000119711	rs1984511	0.631060689	0.58614773	0.870047751	0.872973556	-0.121134018	0.114461703	0.022307105	-0.017600051	0.25106485	0.20921112	0.135823953	0.109654238	0.320438461	0.128433148	0.967288064	0.951155047	Bacteria.Firmicutes.Clostridia.Clostridiales.Lachnospiraceae..Eubacterium..eligens.group	ALDH6A1
124998	ENSG00000119711	rs1984511	0.532057858	0.319555058	0.652064507	0.374207889	-0.210547588	0.257226837	-0.073943919	0.119756966	0.335174105	0.256474009	0.163246711	0.133854101	0.439670734	0.163074566	0.999274386	0.998480911	Bacteria.Firmicutes.Clostridia.Clostridiales.Ruminococcaceae.Ruminococcaceae.UCG.013	ALDH6A1
124999	ENSG00000119711	rs1984511	0.140644291	0.122319398	0.174204756	0.159289194	-0.650950961	0.604883233	-0.218849618	0.211774747	0.436495844	0.386458389	0.159322189	0.148765971	0.259354932	0.100984333	0.99946547	0.972078348	Bacteria.Firmicutes.Erysipelotrichia.Erysipelotrichales.Erysipelotrichaceae..Clostridium..innocuum.group	ALDH6A1
125000	ENSG00000119711	rs1984511	0.357877566	0.540706754	0.103732678	0.179248726	0.341646915	-0.176682242	0.306297459	-0.194432141	0.368993864	0.287314771	0.185655711	0.143228963	0.353866621	0.243083318	0.744440207	0.978883571	Bacteria.Firmicutes.Clostridia.Clostridiales.Family.XIII.Family.XIII.AD3011.group	ALDH6A1
125001	ENSG00000119711	rs1984511	0.554139297	0.706699584	0.721546779	0.93240368	-0.28097913	0.148927674	0.048046443	-0.009342542	0.472546053	0.394067488	0.134238659	0.109724767	0.696021199	0.529080274	0.878359779	0.925578524	Bacteria.Firmicutes.Clostridia.Clostridiales.Lachnospiraceae..Eubacterium..rectale.group	ALDH6A1
125002	ENSG00000119711	rs1984511	0.498566534	0.481253673	0.715271366	0.774064506	-0.182585638	0.152426143	-0.046181357	0.0302635	0.268309908	0.215200243	0.126056006	0.104993242	0.35248205	0.153943736	0.821551245	0.996716587	Bacteria.Bacteroidetes.Bacteroidia.Bacteroidales.Porphyromonadaceae.Odoribacter	ALDH6A1
125003	ENSG00000119711	rs1984511	0.709242636	0.505374611	0.952872019	0.713342414	-0.108056747	0.160549354	-0.006751143	-0.040129131	0.288546118	0.239727187	0.113798103	0.108764361	0.332828775	0.172194804	0.999507593	0.935584968	Bacteria.Firmicutes.Clostridia.Clostridiales.Lachnospiraceae.Lachnoclostridium	ALDH6A1
125004	ENSG00000119711	rs1984511	0.345265544	0.517651842	0.420437121	0.695171477	-0.359094363	0.236328043	-0.095827939	0.044808284	0.377747523	0.363323371	0.118200209	0.11385258	0.45982157	0.352842446	0.999437234	0.997643724	Bacteria.Proteobacteria.Betaproteobacteria.Neisseriales.Neisseriaceae	ALDH6A1
125005	ENSG00000119711	rs1984511	0.772159511	0.850420294	0.660408397	0.34034191	-0.073815582	0.040469381	0.054198836	-0.096316738	0.253885966	0.213757827	0.122804793	0.10028452	0.342154719	0.17815921	0.810212209	0.881568029	Bacteria.Firmicutes.Clostridia.Clostridiales.Lachnospiraceae.Lachnospira	ALDH6A1
125006	ENSG00000119711	rs1984511	0.782882246	0.844476669	0.521463694	0.942620861	0.113568953	0.060657145	-0.096739375	-0.008556852	0.410454439	0.307991996	0.150092159	0.118432694	0.509458861	0.280419621	0.958166	0.939795253	Bacteria.Proteobacteria.Betaproteobacteria	ALDH6A1
125007	ENSG00000119711	rs1984511	0.67175068	0.72814122	0.832580475	0.569629641	-0.102671647	0.073592561	0.016876194	-0.042404595	0.241213753	0.210819182	0.079517836	0.074204101	0.273416726	0.137564654	0.856484365	0.87724048	Bacteria.Fusobacteria.Fusobacteriia.Fusobacteriales	ALDH6A1
125008	ENSG00000119711	rs1984511	0.566931454	0.747513603	0.785904738	0.656455952	-0.207075564	0.091413544	-0.035991408	-0.046556372	0.35983828	0.282778608	0.131962407	0.104191063	0.31254741	0.246801567	0.998115183	0.993943049	Bacteria.Firmicutes.Clostridia.Clostridiales.Clostridiaceae.1	ALDH6A1
125009	ENSG00000119711	rs1984511	0.950199502	0.853747592	0.261484945	0.338513705	0.016903062	0.03934393	0.153061196	-0.10281428	0.269611262	0.212598147	0.135142798	0.106642453	0.498810484	0.255907936	0.884530156	0.907946024	Bacteria.Firmicutes.Clostridia.Clostridiales.Ruminococcaceae.Ruminococcaceae.UCG.003	ALDH6A1
125010	ENSG00000119711	rs1984511	0.24946355	0.103635547	0.398505278	0.137097074	-0.500840314	0.671730744	-0.127482301	0.213059614	0.4310555	0.407038562	0.150013451	0.141568604	0.336928147	0.106959396	0.734662616	0.790598574	Bacteria.Firmicutes.Erysipelotrichia.Erysipelotrichales.Erysipelotrichaceae.Faecalitalea	ALDH6A1
125011	ENSG00000119711	rs1984511	0.57685733	0.468377617	0.438815698	0.929388068	-0.133315657	0.149507164	0.101579365	-0.009393808	0.237739368	0.204991252	0.130411937	0.105603323	0.247270667	0.103942594	0.711018402	0.985083484	Bacteria.Actinobacteria.Actinobacteria.Bifidobacteriales.Bifidobacteriaceae.Bifidobacterium	ALDH6A1
125012	ENSG00000119711	rs1984511	0.611214697	0.442054528	0.743597909	0.869800993	-0.119756324	0.155759862	-0.046360638	-0.0227204	0.234461198	0.201399594	0.141142127	0.138075833	0.283154568	0.104841007	0.74135703	0.955303348	Bacteria.Firmicutes.Bacilli.Lactobacillales.Streptococcaceae	ALDH6A1
125013	ENSG00000119711	rs1984511	0.535778501	0.49064697	0.779588896	0.759973921	-0.187060462	0.170656345	-0.032313429	0.028431169	0.300513865	0.246203753	0.114994114	0.092675002	0.388849665	0.177704778	0.997561223	0.997803387	Bacteria.Actinobacteria.Actinobacteria.Micrococcales	ALDH6A1
125014	ENSG00000119711	rs1984511	0.526119886	0.401733863	0.74221208	0.54636691	-0.209775942	0.22028518	-0.065241604	0.094615119	0.329152229	0.26101012	0.197516375	0.156042218	0.351826028	0.171091113	0.946529443	0.989731238	Bacteria.Actinobacteria.Coriobacteriia.Coriobacteriales.Coriobacteriaceae	ALDH6A1
125015	ENSG00000119711	rs1984511	0.715623042	0.992455848	0.57220801	0.115003869	-0.083714814	0.001871249	0.051997994	-0.12515606	0.228802571	0.197155857	0.091604451	0.078360872	0.302264414	0.202390982	0.736400224	0.743327224	Bacteria.Proteobacteria.Betaproteobacteria.Burkholderiales.Alcaligenaceae.Sutterella	ALDH6A1
125016	ENSG00000119711	rs1984511	0.84693179	0.65235513	0.259126279	0.580238799	-0.047110425	0.092011996	0.102559867	-0.043966774	0.243094398	0.203317863	0.090102187	0.079107878	0.354967345	0.162802426	0.684110826	0.959331624	Bacteria.Firmicutes.Negativicutes.Selenomonadales.Acidaminococcaceae.Phascolarctobacterium	ALDH6A1
125017	ENSG00000119711	rs1984511	0.436361998	0.290228461	0.197814994	0.060497988	-0.182908998	0.208413525	-0.112078863	0.137910914	0.233566625	0.195477453	0.086154607	0.072209801	0.196309679	0.079560261	0.99894297	0.998882343	Bacteria.Verrucomicrobia.Verrucomicrobiae.Verrucomicrobiales.Verrucomicrobiaceae.Akkermansia	ALDH6A1
125018	ENSG00000119711	rs1984511	0.805713919	0.870711277	0.941431698	0.839669486	-0.105119945	0.060630713	-0.012936299	0.030911789	0.425674017	0.371081478	0.175405412	0.152188061	0.621970321	0.442480273	0.997570438	0.984587444	Bacteria.Firmicutes.Clostridia.Clostridiales.Lachnospiraceae.Lachnospiraceae.UCG.008	ALDH6A1
125019	ENSG00000119711	rs1984511	0.493990023	0.525190457	0.860490615	0.815031773	-0.175763759	0.130259344	-0.018601441	-0.021546934	0.255545511	0.20392574	0.105427994	0.091737291	0.240035747	0.140928564	0.999550314	0.996901429	Bacteria.Proteobacteria.Gammaproteobacteria.Pseudomonadales	ALDH6A1
125020	ENSG00000119711	rs1984511	0.77284828	0.663913576	0.639957765	0.705715061	-0.078638899	0.096035611	-0.059732151	-0.037112433	0.271319534	0.220023277	0.127110015	0.097855824	0.288413257	0.13827512	0.908958742	0.953661219	Bacteria.Proteobacteria.Deltaproteobacteria	ALDH6A1
125021	ENSG00000119711	rs1984511	0.63523017	0.670241703	0.889543775	0.991070508	-0.169866775	0.129879102	-0.016268453	0.001134901	0.356423229	0.303648934	0.116687644	0.101022273	0.404637589	0.284668024	0.999614985	0.99936283	Bacteria.Firmicutes.Clostridia.Clostridiales.Lachnospiraceae.Tyzzerella.4	ALDH6A1
125022	ENSG00000119711	rs1984511	0.3908065	0.220970437	0.367868892	0.132508106	-0.201679143	0.257055275	0.117277786	-0.184049218	0.233469227	0.208033163	0.129347084	0.120837625	0.172680084	0.057047376	0.997048205	0.999513539	Bacteria.Firmicutes.Clostridia.Clostridiales.Lachnospiraceae.Dorea	ALDH6A1
125023	ENSG00000119711	rs1984511	0.621698247	0.814213489	0.305481183	0.423907671	0.190302511	-0.06633403	0.207823808	-0.130501703	0.383846544	0.281153456	0.201229512	0.162183338	0.410922302	0.261074533	0.999550585	0.949085127	Bacteria.Firmicutes.Clostridia.Clostridiales.Lachnospiraceae.Lachnospiraceae.ND3007.group	ALDH6A1
125024	ENSG00000119711	rs1984511	0.729553474	0.858507517	0.693129867	0.517415821	-0.080050891	0.03544284	0.061328989	0.098342351	0.230568153	0.198035038	0.154736797	0.151103013	0.206853802	0.154158534	0.965138341	0.956901174	Bacteria.Firmicutes.Clostridia.Clostridiales.Ruminococcaceae.Ruminiclostridium.5	ALDH6A1
125025	ENSG00000119711	rs1984511	0.617371642	0.519254068	0.982843564	0.327568775	-0.114909401	0.124011773	-0.002272059	0.085239697	0.228924995	0.191385895	0.105257563	0.086420246	0.224814737	0.101866558	0.997501135	0.994860843	Bacteria.Firmicutes.Clostridia.Clostridiales.Ruminococcaceae.Ruminococcaceae.UCG.002	ALDH6A1
125026	ENSG00000119711	rs1984511	0.699146161	0.591411302	0.465083976	0.71108103	-0.092875957	0.10644428	0.06228625	-0.028826923	0.239271785	0.197330456	0.084770033	0.077490727	0.275551914	0.140787467	0.694250812	0.98910982	Bacteria.Firmicutes.Negativicutes.Selenomonadales.Acidaminococcaceae	ALDH6A1
125027	ENSG00000119711	rs1984511	0.5761462	0.467748007	0.439860538	0.930803379	-0.133547172	0.149699699	0.101317186	-0.009202766	0.23770739	0.204963847	0.130374075	0.105577312	0.246567633	0.103828755	0.710650384	0.986027059	Bacteria.Actinobacteria.Actinobacteria.Bifidobacteriales.Bifidobacteriaceae	ALDH6A1
125028	ENSG00000119711	rs1984511	0.077083097	0.13450162	0.005852818	0.016094952	0.621491839	-0.438283373	0.368634546	-0.272701705	0.34605606	0.289261527	0.129416964	0.110395545	0.148408838	0.107747449	0.669790978	0.71652672	Bacteria.Firmicutes.Clostridia.Clostridiales.Ruminococcaceae.Ruminococcaceae.UCG.014	ALDH6A1
125029	ENSG00000119711	rs1984511	0.533553369	0.59238214	0.739899598	0.889752289	-0.232540517	0.163030651	-0.054548684	0.01894583	0.371542797	0.30302719	0.163620092	0.136150194	0.35357591	0.279110325	0.963485106	0.98063036	Bacteria.Firmicutes.Bacilli.Lactobacillales.Carnobacteriaceae.Granulicatella	ALDH6A1
125030	ENSG00000119711	rs1984511	0.71167927	0.633850768	0.751446286	0.643220344	-0.099981819	0.104608136	-0.04001128	-0.044515733	0.269349316	0.218600691	0.125799291	0.095662962	0.241912003	0.130672892	0.972085394	0.961745829	Bacteria.Proteobacteria.Deltaproteobacteria.Desulfovibrionales.Desulfovibrionaceae	ALDH6A1
125031	ENSG00000119711	rs1984511	0.577973718	0.540619101	0.628826892	0.616416969	-0.131168067	0.120811246	-0.045304845	0.039507199	0.234598287	0.196416567	0.093287888	0.078493637	0.201284114	0.116000275	0.95477287	0.96414545	Bacteria.Firmicutes.Negativicutes.Selenomonadales.Veillonellaceae.Dialister	ALDH6A1
125032	ENSG00000119711	rs1984511	0.457908809	0.458937158	0.636262188	0.700607704	-0.223399999	0.188952148	-0.055343048	0.04007229	0.299191345	0.253638761	0.11647954	0.103766638	0.284600287	0.166747371	0.955287324	0.997412515	Bacteria.Proteobacteria.Gammaproteobacteria.Enterobacteriales.Enterobacteriaceae.Citrobacter	ALDH6A1
125033	ENSG00000119711	rs1984511	0.240143766	0.225539133	0.190174444	0.208539841	-0.319232891	0.277142035	0.138312854	-0.112518646	0.269323573	0.226539442	0.104490769	0.088596551	0.162017352	0.070618554	0.997466038	0.994193156	Bacteria.Bacteroidetes.Bacteroidia.Bacteroidales.Rikenellaceae	ALDH6A1
125034	ENSG00000119711	rs1984511	0.766692707	0.890008089	0.484166752	0.963306259	0.116528132	0.040499864	-0.105289047	0.005360016	0.39112631	0.291725009	0.149646749	0.116068002	0.427165708	0.320367387	0.950932399	0.958108221	Bacteria.Proteobacteria.Betaproteobacteria.Burkholderiales	ALDH6A1
125035	ENSG00000119711	rs1984511	0.572612605	0.504504896	0.494271588	0.447126853	-0.132863212	0.132446146	-0.064021627	0.058260821	0.234311359	0.197359621	0.093142912	0.076179564	0.227675771	0.133586869	0.973523722	0.989405926	Bacteria.Proteobacteria.Betaproteobacteria.Burkholderiales.Alcaligenaceae.Parasutterella	ALDH6A1
125036	ENSG00000119711	rs1984511	0.566084876	0.613470322	0.947805499	0.834665547	-0.154258111	0.110481978	-0.006590773	-0.018677062	0.267471003	0.217682829	0.100297354	0.089130015	0.289487279	0.192297287	0.999305535	0.994727898	Bacteria.Proteobacteria.Gammaproteobacteria.Pseudomonadales.Pseudomonadaceae.Pseudomonas	ALDH6A1
125037	ENSG00000119711	rs1984511	0.879659263	0.608721187	0.05436489	0.013705246	0.038310356	-0.107258404	-0.248345696	0.278725787	0.252060041	0.208529497	0.126785289	0.110052009	0.432329808	0.186853753	0.993501001	0.656093127	Bacteria.Firmicutes.Erysipelotrichia.Erysipelotrichales	ALDH6A1
125038	ENSG00000119711	rs1984511	0.464492526	0.399913371	0.815912528	0.520805508	-0.180380647	0.177419296	0.023553475	-0.052665781	0.245167261	0.209404137	0.100769067	0.081582143	0.183943701	0.087278324	0.94253553	0.990835033	Bacteria.Bacteroidetes.Bacteroidia.Bacteroidales.Porphyromonadaceae.Parabacteroides	ALDH6A1
125039	ENSG00000119711	rs1984511	0.585351369	0.582890742	0.083323104	0.066350832	0.158016132	-0.12843368	-0.164793515	0.152314816	0.288204801	0.232717976	0.093720306	0.081584778	0.392190692	0.2571641	0.707113911	0.672828654	Bacteria.Firmicutes.Negativicutes.Selenomonadales.Veillonellaceae	ALDH6A1
125040	ENSG00000119711	rs1984511	0.724529485	0.647102112	0.789245107	0.868039602	-0.096192753	0.104355759	-0.025075501	0.014683811	0.271794925	0.226911496	0.093433364	0.088033924	0.413650277	0.224901069	0.998302481	0.99762474	Bacteria.Proteobacteria.Gammaproteobacteria.Enterobacteriales.Enterobacteriaceae.Escherichia.Shigella	ALDH6A1
125041	ENSG00000119711	rs1984511	0.882405878	0.607439534	0.053309995	0.013107616	0.037201173	-0.107416629	-0.248157808	0.280237757	0.250523472	0.208090879	0.126117308	0.109904762	0.400274549	0.156005133	0.999513786	0.66291554	Bacteria.Firmicutes.Erysipelotrichia.Erysipelotrichales.Erysipelotrichaceae	ALDH6A1
125042	ENSG00000119711	rs1984511	0.150151608	0.180651042	0.174867993	0.269414703	-0.568771319	0.404280314	-0.251096558	0.162602283	0.390657456	0.298788145	0.183083423	0.145991792	0.229529756	0.117205796	0.998330087	0.999834196	Bacteria.Actinobacteria.Coriobacteriia.Coriobacteriales.Coriobacteriaceae.Collinsella	ALDH6A1
125043	ENSG00000119711	rs1984511	0.487657674	0.69018307	0.67891693	0.709274548	-0.254210982	0.11344538	-0.055634586	-0.039082387	0.364223079	0.283357174	0.133806481	0.104374504	0.295759465	0.216250827	0.99830237	0.997282036	Bacteria.Firmicutes.Clostridia.Clostridiales.Clostridiaceae.1.Clostridium.sensu.stricto.1	ALDH6A1
125044	ENSG00000119711	rs1984511	0.624028408	0.368491377	0.798993894	0.494216784	-0.203455506	0.297983586	-0.049297328	0.109588832	0.413141122	0.329079763	0.19280947	0.159416799	0.584440455	0.229605619	0.998929462	0.998920199	Bacteria.Firmicutes.Clostridia.Clostridiales.Lachnospiraceae..Eubacterium..ventriosum.group	ALDH6A1
125045	ENSG00000119711	rs1984511	0.989649973	0.656436297	0.531138932	0.947354012	0.003872869	0.10123274	0.072776487	-0.005667379	0.297422578	0.226540436	0.115594191	0.085504567	0.510607412	0.249455548	0.89708055	0.934062901	Bacteria.Firmicutes.Clostridia.Clostridiales.Lachnospiraceae.Lachnospiraceae.UCG.010	ALDH6A1
125046	ENSG00000119711	rs1984511	0.805135608	0.988500584	0.745482288	0.370969593	-0.082060503	0.003648712	0.044536623	-0.09469069	0.331290021	0.252199095	0.136630167	0.105118351	0.536314487	0.38754115	0.919699241	0.881294071	Bacteria.Firmicutes.Clostridia.Clostridiales.Lachnospiraceae..Eubacterium..xylanophilum.group	ALDH6A1
125047	ENSG00000119711	rs1984511	0.675433802	0.735568351	0.828983544	0.560378777	-0.101485577	0.071614018	0.017243629	-0.043453877	0.241303614	0.21115309	0.079513679	0.07424905	0.274280983	0.143023861	0.842861445	0.8806471	Bacteria.Fusobacteria.Fusobacteriia.Fusobacteriales.Fusobacteriaceae.Fusobacterium	ALDH6A1
125048	ENSG00000119711	rs1984511	0.189297964	0.137680197	0.227991059	0.1601277	-0.460817793	0.448983549	-0.203022408	0.191548356	0.347435128	0.298779795	0.166841232	0.13483211	0.268908012	0.091180711	0.998768023	0.921031988	Bacteria.Firmicutes.Clostridia.Clostridiales.Ruminococcaceae.Ruminococcaceae.NK4A214.group	ALDH6A1
125049	ENSG00000119711	rs1984511	0.595595696	0.950289234	0.779424909	0.764900076	-0.217062696	0.023186972	-0.039370231	-0.038505105	0.406994023	0.370510878	0.140000234	0.128226556	0.449185836	0.500171819	0.745600261	0.875706165	Bacteria.Firmicutes.Erysipelotrichia.Erysipelotrichales.Erysipelotrichaceae.Holdemanella	ALDH6A1
125050	ENSG00000119711	rs1984511	0.274350153	0.361413478	0.278185932	0.442888915	-0.314626718	0.266683055	-0.101547096	0.076995632	0.285436765	0.290170897	0.092871404	0.099739432	0.323849083	0.222407125	0.999586829	0.996426659	Bacteria.Firmicutes.Negativicutes.Selenomonadales.Veillonellaceae.Megasphaera	ALDH6A1
125051	ENSG00000119711	rs1984511	0.20147757	0.489864759	0.157764813	0.643670585	-0.380073025	0.189480884	0.168825253	-0.052714416	0.294580762	0.272867513	0.118155092	0.113435755	0.198330561	0.166999895	0.922126753	0.969189617	Bacteria.Firmicutes.Clostridia.Clostridiales.Ruminococcaceae.Subdoligranulum	ALDH6A1
125052	ENSG00000119711	rs1984511	0.645737982	0.467605004	0.947185613	0.664026998	-0.119003485	0.149399738	-0.005682888	0.029182324	0.257690675	0.204487183	0.085464766	0.066882515	0.342576313	0.175902862	0.998735039	0.999709092	Bacteria.Bacteroidetes.Bacteroidia.Bacteroidales.Prevotellaceae.Prevotella.9	ALDH6A1
125053	ENSG00000119711	rs1984511	0.74168118	0.655046797	0.201848262	0.098991967	0.096538529	-0.107477884	0.269112769	-0.289037729	0.291643228	0.239478887	0.208753205	0.1727299	0.365930741	0.188311206	0.728377872	0.662707491	Bacteria.Firmicutes.Clostridia.Clostridiales.Ruminococcaceae.Butyricicoccus	ALDH6A1
125054	ENSG00000119711	rs1984511	0.740835087	0.524708835	0.875777417	0.813110968	-0.095568065	0.156583808	-0.024296398	-0.034502651	0.287733137	0.244852054	0.154821048	0.145358574	0.44620139	0.198577423	0.82498578	0.982679299	Bacteria.Firmicutes.Bacilli	ALDH6A1
125055	ENSG00000119711	rs1984511	0.694332025	0.45434967	0.75987188	0.590397793	-0.108025741	0.17283506	0.038325407	0.058539748	0.273686118	0.229642129	0.124871716	0.10822665	0.304361315	0.124798303	0.844327678	0.994491973	Bacteria.Firmicutes.Clostridia.Clostridiales.Peptostreptococcaceae.Intestinibacter	ALDH6A1
125056	ENSG00000119711	rs1984511	0.513545256	0.422086599	0.702086535	0.50139096	-0.154837603	0.163068137	0.039795663	-0.059185281	0.235718469	0.201857757	0.103588356	0.087549795	0.196522265	0.115857385	0.996033175	0.956053475	Bacteria.Firmicutes.Clostridia.Clostridiales.Lachnospiraceae.Lachnospiraceae.NK4A136.group	ALDH6A1
125057	ENSG00000119711	rs1984511	0.591678842	0.520134475	0.968864081	0.880933361	-0.136663206	0.143494644	-0.004024946	0.013755849	0.25353475	0.221922503	0.102726074	0.091481589	0.399529599	0.193559961	0.998781983	0.999911927	Bacteria.Firmicutes.Clostridia.Clostridiales.Ruminococcaceae.Ruminococcus.1	ALDH6A1
125058	ENSG00000119711	rs1984511	0.291525875	0.378789928	0.379012537	0.548476379	-0.414645047	0.288626335	-0.130054156	0.076871324	0.389964566	0.325732784	0.14684317	0.127449862	0.442761171	0.254682312	0.996483139	0.871163595	Bacteria.Bacteroidetes.Bacteroidia.Bacteroidales.Porphyromonadaceae.Butyricimonas	ALDH6A1
125059	ENSG00000119711	rs1984511	0.973123119	0.863162394	0.64600295	0.752688728	-0.011820968	0.052119537	-0.050921467	0.032356204	0.349530599	0.301227865	0.110354314	0.102259869	0.634558809	0.363546461	0.877867384	0.995251343	Bacteria.Proteobacteria.Gammaproteobacteria	ALDH6A1
125060	ENSG00000119711	rs1984511	0.437903884	0.289670056	0.203535249	0.060461537	-0.182155562	0.208587201	-0.110594434	0.137861007	0.233391801	0.195412048	0.086114225	0.072173162	0.193589492	0.080729369	0.998409995	0.996467843	Bacteria.Verrucomicrobia	ALDH6A1
125061	ENSG00000119711	rs1984511	0.340126774	0.90882854	0.256401247	0.790575533	0.659583261	-0.075617145	-0.191801584	0.045635044	0.68644687	0.657788588	0.167532541	0.171146736	0.693227991	0.762928417	0.865787335	0.99665811	Bacteria.Proteobacteria	ALDH6A1
125062	ENSG00000119711	rs1984511	0.806074488	0.565124045	0.866836102	0.687526042	-0.0814428	0.149597494	-0.021445718	-0.041878152	0.330421475	0.258747813	0.12740055	0.103661319	0.391502058	0.220024646	0.949153628	0.933192521	Bacteria.Proteobacteria.Betaproteobacteria.Burkholderiales.Alcaligenaceae	ALDH6A1
125063	ENSG00000119711	rs1984511	0.921743038	0.784890608	0.212414946	0.381355677	-0.02441818	0.057237085	0.142426235	-0.091828029	0.247611785	0.208844917	0.113113909	0.104196543	0.355917873	0.133687383	0.999989953	0.995249858	Bacteria.Firmicutes.Clostridia.Clostridiales.Christensenellaceae	ALDH6A1
125064	ENSG00000119711	rs1984511	0.450178616	0.359601152	0.089040683	0.122029094	-0.176929504	0.184013943	0.205253898	-0.164966156	0.232914344	0.199461905	0.118924254	0.105313071	0.182080572	0.094646308	0.918237398	0.878535754	Bacteria.Firmicutes.Clostridia.Clostridiales.Lachnospiraceae.Coprococcus.1	ALDH6A1
125065	ENSG00000119711	rs1984511	0.834192889	0.833710157	0.946154231	0.954564438	-0.19619638	0.17022891	0.011718282	-0.008586282	0.933572341	0.807622937	0.172850176	0.150128799	0.860589388	0.727349143	0.99911693	0.997690506	Bacteria.Bacteroidetes.Bacteroidia.Bacteroidales.Bacteroidaceae.Bacteroides	ALDH6A1
125066	ENSG00000119711	rs1984511	0.406584424	0.355325572	0.420731483	0.419237081	-0.209931784	0.208406137	-0.111413513	0.108242679	0.251336832	0.223888905	0.137511963	0.133167416	0.221204563	0.11457551	0.998173674	0.991886968	Bacteria.Firmicutes.Bacilli.Bacillales	ALDH6A1
125067	ENSG00000119711	rs1984511	0.664077301	0.544616	0.722571346	0.704044355	-0.102445617	0.118621658	0.027275051	0.024005562	0.234831028	0.194781512	0.076498644	0.06292116	0.232090944	0.146097879	0.99994518	0.999865593	Bacteria.Bacteroidetes.Bacteroidia.Bacteroidales.Prevotellaceae	ALDH6A1
125068	ENSG00000119711	rs1984511	0.480596731	0.565304636	0.601262744	0.831009079	-0.198299143	0.14912344	0.072088064	-0.027956283	0.279544716	0.25804797	0.137280476	0.130481585	0.262178976	0.16567934	0.997851323	0.979095753	Bacteria.Firmicutes.Clostridia.Clostridiales.Lachnospiraceae.Fusicatenibacter	ALDH6A1
125069	ENSG00000119711	rs1984511	0.362414975	0.305646241	0.201686383	0.252063431	-0.225336542	0.216765964	-0.171827631	0.129811064	0.245698111	0.209960147	0.13323981	0.11234468	0.157926008	0.067763672	0.730882111	0.833725892	Bacteria.Proteobacteria.Gammaproteobacteria.Pasteurellales.Pasteurellaceae	ALDH6A1
125070	ENSG00000119711	rs1984511	0.317993543	0.291819036	0.281710339	0.318076461	-0.263729575	0.257318988	0.134095176	-0.118127566	0.262104173	0.242151184	0.123548914	0.117419799	0.171333701	0.083037618	0.890732322	0.837808523	Bacteria.Firmicutes.Clostridia.Clostridiales.Lachnospiraceaencultured	ALDH6A1
125071	ENSG00000119711	rs1984511	0.355189864	0.345051961	0.403140585	0.402820097	-1.202945649	0.957399882	0.187515245	-0.146613308	1.29194722	1.006683181	0.222850703	0.17412187	0.987348183	0.688941223	0.996576058	0.819864115	Bacteria.Firmicutes.Clostridia.Clostridiales	ALDH6A1
125072	ENSG00000119711	rs1984511	0.466295212	0.289396418	0.631855043	0.315264516	-0.234948532	0.273492868	-0.101761835	0.175427042	0.320632058	0.25607145	0.21140623	0.173357965	0.314945184	0.132777842	0.895476495	0.994989321	Bacteria.Actinobacteria.Coriobacteriia.Coriobacteriales	ALDH6A1
125073	ENSG00000119711	rs1984511	0.768782626	0.727033519	0.740598624	0.765191896	-0.083659816	0.083633109	-0.031782094	0.027222049	0.283419222	0.238568776	0.095597912	0.090768806	0.503787258	0.25754362	0.989823427	0.965530807	Bacteria.Proteobacteria.Gammaproteobacteria.Enterobacteriales.Enterobacteriaceae	ALDH6A1
125074	ENSG00000119711	rs1984511	0.718773446	0.523270715	0.945965513	0.697212923	-0.181683841	0.299251009	0.007675582	-0.039829034	0.502383367	0.466318764	0.112822412	0.101919929	0.772983801	0.449501629	0.999785669	0.999420701	Bacteria.Firmicutes.Clostridia.Clostridiales.Ruminococcaceae.Faecalibacterium	ALDH6A1
125075	ENSG00000119711	rs1984511	0.606164607	0.396298872	0.988624818	0.611171367	-0.12428945	0.177839635	0.001977478	-0.067753466	0.239923802	0.208289594	0.138176238	0.132632862	0.344342745	0.11341245	0.719558601	0.910444892	Bacteria.Firmicutes.Bacilli.Lactobacillales	ALDH6A1
125076	ENSG00000119711	rs1984511	0.846828297	0.787453648	0.302744923	0.313936614	-0.048451062	0.056342854	0.127954883	-0.104831789	0.249841125	0.208124667	0.12319015	0.10330928	0.414845011	0.226181639	0.911591624	0.865969103	Bacteria.Firmicutes.Clostridia.Clostridiales.Ruminococcaceae.Ruminococcaceae.UCG.005	ALDH6A1
125077	ENSG00000119711	rs1984511	0.745569343	0.502732153	0.934846945	0.607841633	-0.161209982	0.231994918	-0.013626643	0.056893415	0.494738001	0.344260299	0.166056017	0.110339454	0.541296831	0.275846511	0.9976522	0.971636825	Bacteria.Bacteroidetes.Bacteroidia.Bacteroidales.Prevotellaceae.Prevotella.7	ALDH6A1
125078	ENSG00000119711	rs1984511	0.447986739	0.312814869	0.216596446	0.033517592	-0.171555399	0.192774908	-0.169914666	0.261678473	0.224746104	0.189531887	0.136196309	0.120523275	0.204580834	0.064664589	0.984441985	0.813153068	Bacteria.Firmicutes.Clostridia.Clostridiales.Ruminococcaceae.Flavonifractor	ALDH6A1
125079	ENSG00000119711	rs1984511	0.716006967	0.708645222	0.714788477	0.73308947	-0.09458395	0.087540239	0.046509066	-0.038633889	0.258874928	0.233257749	0.126725549	0.112811308	0.409588244	0.239699842	0.904058404	0.99827201	Bacteria.Firmicutes.Clostridia.Clostridiales.Ruminococcaceae..Eubacterium..coprostanoligenes.group	ALDH6A1
125080	ENSG00000119711	rs1984511	0.597581332	0.614395066	0.830967187	0.913323124	-0.197479756	0.153608298	-0.035260369	0.014897213	0.372288291	0.303446949	0.164530839	0.136339071	0.381814557	0.269850218	0.988161388	0.958055178	Bacteria.Firmicutes.Bacilli.Lactobacillales.Carnobacteriaceae	ALDH6A1
125081	ENSG00000119711	rs1984511	0.541930744	0.499538962	0.884729293	0.783868035	-0.16919115	0.173701269	0.015072353	-0.026230395	0.275969341	0.255835328	0.103562649	0.09524413	0.253573097	0.163128073	0.911285258	0.996759562	Bacteria.Bacteroidetes.Bacteroidia.Bacteroidales.Porphyromonadaceae	ALDH6A1
125082	ENSG00000119711	rs1984511	0.603283685	0.421672481	0.698443696	0.839351414	-0.12193364	0.162338581	-0.054842322	-0.027992671	0.233502627	0.200774567	0.140941165	0.137539652	0.289778768	0.108429627	0.721756612	0.921307549	Bacteria.Firmicutes.Bacilli.Lactobacillales.Streptococcaceae.Streptococcus	ALDH6A1
125083	ENSG00000119711	rs1984511	0.580703855	0.51118476	0.948006256	0.918666452	-0.131721448	0.132944174	0.009070034	0.013588043	0.237293833	0.201255587	0.138560079	0.132559477	0.252610864	0.096139538	0.875513346	0.999116829	Bacteria.Firmicutes.Clostridia.Clostridiales.Ruminococcaceaencultured	ALDH6A1
125084	ENSG00000119711	rs1984511	0.77463429	0.269820972	0.933524812	0.390931438	-0.116377591	0.373685204	0.01293376	-0.113943914	0.404799005	0.335799123	0.154470457	0.131939538	0.72548764	0.292737017	0.996108676	0.994103974	Bacteria.Firmicutes.Clostridia.Clostridiales.Lachnospiraceae..Ruminococcus..gnavus.group	ALDH6A1
125085	ENSG00000119711	rs1984511	0.341253133	0.287827407	0.193703827	0.23704255	-0.237731396	0.22799426	-0.170237849	0.128491304	0.247995597	0.212771609	0.129647943	0.107681625	0.147488047	0.066388352	0.74868192	0.884214025	Bacteria.Proteobacteria.Gammaproteobacteria.Pasteurellales.Pasteurellaceae.Haemophilus	ALDH6A1
125086	ENSG00000119711	rs1984511	0.390067216	0.377330256	0.117916214	0.060061815	-0.201895118	0.172298727	-0.163120574	0.173626583	0.233352873	0.193852063	0.102963639	0.09075188	0.185008149	0.093519329	0.999334555	0.964883497	Bacteria.Firmicutes.Erysipelotrichia.Erysipelotrichales.Erysipelotrichaceae.Erysipelotrichaceae.UCG.003	ALDH6A1
125087	ENSG00000119711	rs1984511	0.915609315	0.814702608	0.704583976	0.772111683	-0.037031872	0.066010852	0.045819418	-0.027712651	0.348133222	0.280536255	0.120328105	0.095296054	0.639929848	0.40068431	0.984987993	0.979204363	Bacteria.Proteobacteria.Deltaproteobacteria.Desulfovibrionales.Desulfovibrionaceae.Desulfovibrio	ALDH6A1
125088	ENSG00000119711	rs1984511	0.438707517	0.379749107	0.506654507	0.468114099	-0.779984227	0.597236602	0.131345676	-0.097543216	1.001139447	0.675384485	0.196714198	0.133663278	0.859887225	0.592279297	0.876277026	0.820074202	Bacteria.Firmicutes.Clostridia.Clostridiales.Lachnospiraceae	ALDH6A1
125089	ENSG00000119711	rs1984511	0.23984064	0.225348906	0.189627399	0.208234002	-0.319418888	0.277239403	0.138496814	-0.112602049	0.269304943	0.226525082	0.104498909	0.088601919	0.161882253	0.071331025	0.997528932	0.993985312	Bacteria.Bacteroidetes.Bacteroidia.Bacteroidales.Rikenellaceae.Alistipes	ALDH6A1
125090	ENSG00000119711	rs1984511	0.443496716	0.395674597	0.072860932	0.024688374	-0.175223486	0.16228806	-0.178094809	0.19337667	0.227287008	0.189822853	0.097703112	0.084119381	0.197549512	0.105818705	0.376329821	0.690725853	Bacteria.Firmicutes.Negativicutes.Selenomonadales.Veillonellaceae.Veillonella	ALDH6A1
125091	ENSG00000119711	rs1984511	0.561591619	0.692372341	0.718039262	0.914666749	-0.225538241	0.14664471	-0.05412759	0.014754583	0.386572186	0.369032481	0.149263554	0.137168455	0.485228464	0.30815249	0.997152221	0.990360691	Bacteria.Firmicutes.Clostridia.Clostridiales.Family.XI	ALDH6A1
125092	ENSG00000119711	rs1984511	0.36955561	0.403788598	0.23963563	0.350387426	-0.219681558	0.184941815	0.125226518	-0.089601881	0.243149698	0.22009706	0.105533075	0.095269815	0.256803151	0.132132994	0.99786128	0.999462671	Bacteria.Firmicutes.Clostridia.Clostridiales.Lachnospiraceae.Anaerostipes	ALDH6A1
125093	ENSG00000119711	rs1984511	0.705673955	0.486355236	0.442233082	0.818719605	-0.094852261	0.149138034	0.101603651	0.025315144	0.250064044	0.213038535	0.131426524	0.110014211	0.295696478	0.095366727	0.696551776	0.898920655	Bacteria.Firmicutes.Clostridia.Clostridiales.Peptostreptococcaceae	ALDH6A1
125094	ENSG00000119711	rs1984511	0.420847834	0.792412001	0.090237261	0.278326199	0.259246088	-0.06547777	0.336346417	-0.159938423	0.320054646	0.247788797	0.19562393	0.146317139	0.311870894	0.258580338	0.671162409	0.987554159	Bacteria.Firmicutes.Clostridia.Clostridiales.Family.XIII	ALDH6A1
125095	ENSG00000119711	rs1984511	0.886111913	0.942434218	0.987587018	0.942946697	-0.14817942	0.064161716	0.002853632	0.011264608	1.030594708	0.885157794	0.182725404	0.156801887	0.922822311	0.763577371	0.998947111	0.995399427	Bacteria.Bacteroidetes	ALDH6A1
125096	ENSG00000119711	rs1984511	0.886131756	0.942463089	0.987606937	0.942917245	-0.148154468	0.0641298	0.002849097	0.011270616	1.030601993	0.885162227	0.182728311	0.15680443	0.921239322	0.762894613	0.998912436	0.995383189	Bacteria.Bacteroidetes.Bacteroidia.Bacteroidales	ALDH6A1
125097	ENSG00000119711	rs1984511	0.47015955	0.515473776	0.501634741	0.832889699	-0.17556028	0.132793349	0.081311921	-0.020961694	0.241684067	0.203091396	0.120349406	0.098953607	0.228471079	0.104592226	0.875019935	0.998318077	Bacteria.Firmicutes.Clostridia.Clostridiales.Lachnospiraceae..Eubacterium..hallii.group	ALDH6A1
125098	ENSG00000119711	rs1984511	0.07935797	0.098591909	0.073292113	0.109610133	-0.648666338	0.561347631	-0.295431927	0.243247415	0.364021149	0.335057134	0.162324216	0.149984365	0.147113362	0.0954998	0.998201428	0.99782309	Bacteria.Firmicutes.Bacilli.Bacillales.Staphylococcaceae.Staphylococcus	ALDH6A1
125099	ENSG00000119711	rs1984511	0.908685828	0.94027362	0.558485491	0.627301686	0.046347438	-0.027663138	0.094580278	-0.07209237	0.402540393	0.367802628	0.160828891	0.147788094	0.35086043	0.244069973	0.998970432	0.998994847	Bacteria.Firmicutes.Erysipelotrichia.Erysipelotrichales.Erysipelotrichaceae.Erysipelatoclostridium	ALDH6A1
125100	ENSG00000119711	rs1984511	0.67223696	0.879034431	0.849712635	0.440449285	-0.125022772	0.035290929	0.020636436	-0.066172867	0.294188262	0.23098514	0.108481381	0.085260885	0.468976208	0.337398713	0.999814869	0.922875354	Bacteria.Actinobacteria.Actinobacteria.Corynebacteriales.Corynebacteriaceae	ALDH6A1
125101	ENSG00000119711	rs1984511	0.206921812	0.156728251	0.267128806	0.186607253	-0.406146342	0.413220724	-0.133811945	0.133665748	0.318647289	0.288466836	0.119564703	0.100157368	0.178430368	0.086160448	0.809733992	0.711888934	Bacteria.Firmicutes.Clostridia.Clostridiales.Lachnospiraceae.Tyzzerella	ALDH6A1
125102	ENSG00000119711	rs1984511	0.704899578	0.633809899	0.900804611	0.947402184	-0.112786635	0.116790537	0.018049707	-0.00728269	0.29652599	0.244028934	0.144252926	0.109975778	0.456277857	0.245692767	0.99846362	0.998450173	Bacteria.Firmicutes.Clostridia.Clostridiales.Ruminococcaceae.Ruminiclostridium.9	ALDH6A1
125103	ENSG00000119711	rs1984511	0.488594923	0.481899448	0.699269028	0.808361503	-0.185127727	0.151962652	0.053705254	-0.026781053	0.265817638	0.21486337	0.138417712	0.109976851	0.289815932	0.149926035	0.726278211	0.955521635	Bacteria.Actinobacteria.Actinobacteria	ALDH6A1
125104	ENSG00000119711	rs1984511	0.527475875	0.44156585	0.632793676	0.545439448	-0.498165521	0.49569832	0.07764448	-0.079302132	0.784230839	0.640255809	0.161749459	0.130484975	0.862404482	0.63580361	0.956359196	0.939156644	Bacteria.Firmicutes.Clostridia.Clostridiales.Ruminococcaceae	ALDH6A1
125105	ENSG00000119711	rs1984511	0.725087192	0.575213329	0.786533219	0.644257672	-0.538523002	0.642107663	0.068926099	-0.088709371	1.524830381	1.140124464	0.253480383	0.191232052	0.999415694	0.85645397	0.990344402	0.961492695	Bacteria.Firmicutes	ALDH6A1
125106	ENSG00000119711	rs1984511	0.602293148	0.558921343	0.890184548	0.886740651	-0.163134948	0.147946015	0.023306674	-0.019545611	0.311549104	0.251854288	0.168152079	0.136700558	0.420689757	0.195040496	0.960934922	0.979665691	Bacteria.Actinobacteria	ALDH6A1
125107	ENSG00000119711	rs1984511	0.613642857	0.552415024	0.893963287	0.839632384	-0.164995122	0.163752774	-0.015325655	0.020162362	0.325248649	0.274199372	0.114536518	0.099242101	0.548533641	0.276786229	0.999028109	0.997798285	Bacteria.Actinobacteria.Actinobacteria.Micrococcales.Micrococcaceae	ALDH6A1
125108	ENSG00000119711	rs1984511	0.263754014	0.459536806	0.20924783	0.499777107	-0.326999794	0.207050282	0.170103949	-0.080853726	0.290108157	0.278305629	0.134149877	0.119151514	0.265441637	0.214331642	0.998793879	0.998019463	Bacteria.Firmicutes.Clostridia.Clostridiales.Lachnospiraceae.Blautia	ALDH6A1
125109	ENSG00000119711	rs1984511	0.763315557	0.751687344	0.518220041	0.795012021	-0.077688562	0.067099979	-0.080875062	-0.025512564	0.256926143	0.211180701	0.124504238	0.097801416	0.263455001	0.140287438	0.998880039	0.992320028	Bacteria.Proteobacteria.Deltaproteobacteria.Desulfovibrionales.Desulfovibrionaceae.Bilophila	ALDH6A1
125110	ENSG00000119711	rs1984511	0.122234812	0.0921602	0.141269067	0.094825003	-0.505229364	0.504189661	0.168463943	-0.179832099	0.322715371	0.295029959	0.113144353	0.106107445	0.126029862	0.039983563	0.792083008	0.774581747	Bacteria.Firmicutes.Clostridia.Clostridiales.Lachnospiraceae.Roseburia	ALDH6A1
125111	ENSG00000119711	rs1984511	0.698433619	0.885062133	0.991751653	0.798285181	-0.121749948	0.045256968	-0.001327738	-0.030021695	0.312878358	0.311869126	0.127947779	0.116997682	0.511826404	0.36236878	0.999469974	0.995685903	Bacteria.Bacteroidetes.Bacteroidia.Bacteroidales.Porphyromonadaceae.Barnesiella	ALDH6A1
125112	ENSG00000119711	rs1984511	0.05911808	0.1306911	0.006201088	0.020083136	0.718841464	-0.434696015	0.409035998	-0.272976492	0.374300766	0.284036351	0.144654078	0.11457452	0.144095057	0.12046027	0.818338737	0.707136448	Bacteria.Firmicutes.Clostridia.Clostridiales.Ruminococcaceae.Ruminiclostridium.6	ALDH6A1
125113	ENSG00000119711	rs1984511	0.462707939	0.855512329	0.535260508	0.948245772	-0.328434316	0.077200027	-0.093425644	-0.009004294	0.444611076	0.422310795	0.149897937	0.138193324	0.570466751	0.466308287	0.998986731	0.998377846	Bacteria.Firmicutes.Clostridia.Clostridiales.Family.XI.Anaerococcus	ALDH6A1
125114	ENSG00000119711	rs1984511	0.956023885	0.82397005	0.18552069	0.331300763	-0.01376084	0.046869963	0.147677904	-0.098090958	0.248598255	0.209870542	0.110380358	0.100225481	0.367009115	0.135841876	0.999417824	0.997023453	Bacteria.Firmicutes.Clostridia.Clostridiales.Christensenellaceae.Christensenellaceae.R.7.group	ALDH6A1
125115	ENSG00000119718	rs76434335	0.004342206	0.004748927	0.169560582	0.691780576	-0.522832339	0.505296073	0.131408197	-0.038927378	0.176985176	0.172889303	0.094619526	0.097762574	0.011715098	0.00342118	0.526416791	0.955303348	Bacteria.Firmicutes.Bacilli.Lactobacillales.Streptococcaceae	EIF2B2
125116	ENSG00000119718	rs76434335	0.028615878	0.014112856	0.21383231	0.622811405	-0.375624575	0.422587722	0.087777912	-0.034158114	0.167855893	0.167603119	0.06993141	0.069119107	0.033909012	0.008346779	0.952411126	0.991974206	Bacteria.Proteobacteria.Betaproteobacteria.Burkholderiales.Alcaligenaceae.Parasutterella	EIF2B2
125117	ENSG00000119718	rs76434335	0.119673582	0.117744797	0.775271035	0.724256178	-0.369383843	0.393692839	0.03428665	-0.039455721	0.234294286	0.248385464	0.119607587	0.111367784	0.210698969	0.085022956	0.999274386	0.998480911	Bacteria.Firmicutes.Clostridia.Clostridiales.Ruminococcaceae.Ruminococcaceae.UCG.013	EIF2B2
125118	ENSG00000119718	rs76434335	0.268948595	0.177320874	0.945764439	0.854243927	-0.402667435	0.529528471	-0.005785442	-0.015952375	0.36117825	0.388326019	0.084723707	0.086496916	0.589039567	0.272669147	0.999785669	0.999420701	Bacteria.Firmicutes.Clostridia.Clostridiales.Ruminococcaceae.Faecalibacterium	EIF2B2
125119	ENSG00000119718	rs76434335	0.426604972	0.468359427	0.649693599	0.597295224	-0.278843642	0.277381917	-0.045812959	0.057023957	0.348572765	0.380306406	0.100407513	0.107417342	0.639627493	0.437576707	0.862859314	0.89747881	Bacteria.Firmicutes.Clostridia.Clostridiales.Lachnospiraceae..Eubacterium..rectale.group	EIF2B2
125120	ENSG00000119718	rs76434335	0.044627724	0.074225326	0.819041921	0.376909644	-0.400510026	0.352884763	-0.018098398	0.066146134	0.195642452	0.194535328	0.0787944	0.074354571	0.085511526	0.046303872	0.998302481	0.99762474	Bacteria.Proteobacteria.Gammaproteobacteria.Enterobacteriales.Enterobacteriaceae.Escherichia.Shigella	EIF2B2
125121	ENSG00000119718	rs76434335	0.644165941	0.752360477	0.369390886	0.116664377	-0.151858255	-0.125323493	-0.10816066	0.214518629	0.327272196	0.39553433	0.119673804	0.134936349	0.804512781	0.583942982	0.99967607	0.999141757	Bacteria.Firmicutes.Negativicutes.Selenomonadales	EIF2B2
125122	ENSG00000119718	rs76434335	0.001030835	0.001722707	0.023108231	0.04758416	-0.611866899	0.645744578	-0.227032939	0.192028053	0.178156961	0.197611366	0.097612586	0.095124427	0.007677154	0.002778681	0.597603284	0.931148018	Bacteria.Bacteroidetes.Bacteroidia.Bacteroidales.Porphyromonadaceae.Odoribacter	EIF2B2
125123	ENSG00000119718	rs76434335	0.008679623	0.012923829	0.351631219	0.424176385	-0.501254087	0.551565695	0.087238283	-0.086063294	0.185301079	0.215856706	0.092998115	0.10701905	0.032559625	0.012515163	0.993501001	0.90769393	Bacteria.Firmicutes.Erysipelotrichia.Erysipelotrichales	EIF2B2
125124	ENSG00000119718	rs76434335	0.171196564	0.056857475	0.725042702	0.842764221	-0.356404418	0.487801119	0.033704553	0.018384084	0.25762485	0.251655865	0.095418488	0.092316651	0.28607079	0.06193614	0.99946547	0.972078348	Bacteria.Firmicutes.Erysipelotrichia.Erysipelotrichales.Erysipelotrichaceae..Clostridium..innocuum.group	EIF2B2
125125	ENSG00000119718	rs76434335	0.052542372	0.25640972	0.5473855	0.549537549	-0.543815089	0.31126948	-0.075610623	-0.069563126	0.275456144	0.271888814	0.125017514	0.1156407	0.196786868	0.185112855	0.983107482	0.998920199	Bacteria.Firmicutes.Clostridia.Clostridiales.Lachnospiraceae..Eubacterium..ventriosum.group	EIF2B2
125126	ENSG00000119718	rs76434335	0.028220333	0.010949533	0.07786948	0.11482602	-0.366988409	0.423272263	-0.130395934	0.11104864	0.16357255	0.161659539	0.072803912	0.06949344	0.031928547	0.005437835	0.934169653	0.990835033	Bacteria.Bacteroidetes.Bacteroidia.Bacteroidales.Porphyromonadaceae.Parabacteroides	EIF2B2
125127	ENSG00000119718	rs76434335	0.01975489	0.009360723	0.979059612	0.930335285	-0.420857676	0.460369463	-0.002320801	-0.007028365	0.17615575	0.171968707	0.088084039	0.080088645	0.028907531	0.00547399	0.999334555	0.999343081	Bacteria.Firmicutes.Erysipelotrichia.Erysipelotrichales.Erysipelotrichaceae.Erysipelotrichaceae.UCG.003	EIF2B2
125128	ENSG00000119718	rs76434335	0.018705527	0.009769428	0.214862653	0.463180458	-0.395004404	0.436576348	0.086426032	-0.052103871	0.163841274	0.164057514	0.069011187	0.070609373	0.023887762	0.004773819	0.741085826	0.893819585	Bacteria.Proteobacteria.Gammaproteobacteria.Pasteurellales.Pasteurellaceae	EIF2B2
125129	ENSG00000119718	rs76434335	0.005269108	0.013419341	0.162423154	0.300169353	-0.614213611	0.595248071	-0.154214008	0.109735325	0.212833525	0.234276601	0.109157532	0.105083081	0.040576871	0.020639101	0.998768023	0.95436788	Bacteria.Firmicutes.Clostridia.Clostridiales.Ruminococcaceae.Ruminococcaceae.NK4A214.group	EIF2B2
125130	ENSG00000119718	rs76434335	0.001760994	0.026164347	0.064824133	0.641404982	-0.791764646	0.516793394	-0.232269826	0.055840184	0.242834976	0.22716725	0.123690761	0.119344803	0.03138565	0.057484149	0.79911358	0.982766854	Bacteria.Firmicutes.Clostridia.Clostridiales.Ruminococcaceae.Anaerotruncus	EIF2B2
125131	ENSG00000119718	rs76434335	0.014983342	0.007561742	0.128401696	0.2723826	-0.405058509	0.450095788	0.120732367	-0.104666966	0.162143182	0.163328846	0.078410233	0.094564091	0.022732995	0.005054961	0.436590655	0.872181565	Bacteria.Firmicutes.Negativicutes.Selenomonadales.Veillonellaceae.Veillonella	EIF2B2
125132	ENSG00000119718	rs76434335	0.243981651	0.507510581	0.476056896	0.079237569	-0.281432172	0.156275563	0.056461228	-0.134009206	0.239396279	0.234525045	0.078773898	0.075172956	0.307898988	0.274910269	0.999586829	0.996426659	Bacteria.Firmicutes.Negativicutes.Selenomonadales.Veillonellaceae.Megasphaera	EIF2B2
125133	ENSG00000119718	rs76434335	0.003164391	0.000612431	0.143423708	0.033537473	-0.554363013	0.694321286	-0.087405871	0.131656868	0.180949682	0.192931148	0.059026939	0.060645265	0.015525768	0.001479252	0.998735039	0.999709092	Bacteria.Bacteroidetes.Bacteroidia.Bacteroidales.Prevotellaceae.Prevotella.9	EIF2B2
125134	ENSG00000119718	rs76434335	0.066895505	0.408565292	0.885785201	0.396530719	-0.403196144	0.224443666	-0.013188569	-0.081936595	0.216408825	0.26985433	0.091462872	0.096013279	0.138024388	0.225696325	0.885272464	0.905429545	Bacteria.Firmicutes.Clostridia.Clostridiales.Ruminococcaceae.Ruminococcaceae.UCG.014	EIF2B2
125135	ENSG00000119718	rs76434335	0.011853492	0.007630743	0.483058218	0.539981842	-0.482000976	0.507483863	-0.071980684	0.056694972	0.186227053	0.184375793	0.102045784	0.092030141	0.030574777	0.0054056	0.940861986	0.918095151	Bacteria.Firmicutes.Clostridia.Clostridiales.Lachnospiraceae..Eubacterium..eligens.group	EIF2B2
125136	ENSG00000119718	rs76434335	0.162683928	0.05252508	0.051071191	0.158774595	-0.254221475	0.336898226	0.145597346	-0.101545069	0.180059337	0.170634648	0.073273476	0.071243288	0.111058109	0.017333644	0.512720199	0.873225638	Bacteria.Fusobacteria.Fusobacteriia.Fusobacteriales	EIF2B2
125137	ENSG00000119718	rs76434335	0.013009156	0.005808608	0.591799731	0.842393164	-0.472683227	0.486268028	-0.039281805	0.01308714	0.185168695	0.170552194	0.072898618	0.065560951	0.023035301	0.00454741	0.99894297	0.998882343	Bacteria.Verrucomicrobia.Verrucomicrobiae.Verrucomicrobiales.Verrucomicrobiaceae.Akkermansia	EIF2B2
125138	ENSG00000119718	rs76434335	0.648952619	0.33221004	0.262502893	0.547869909	-0.137751599	0.297617712	0.118112049	-0.063663025	0.301223857	0.304670593	0.104509931	0.105390663	0.591597959	0.275034808	0.999437234	0.98110946	Bacteria.Proteobacteria.Betaproteobacteria.Neisseriales.Neisseriaceae	EIF2B2
125139	ENSG00000119718	rs76434335	0.150846587	0.031096517	0.263858872	0.784505481	-0.310838582	0.600949662	0.108245559	0.02883739	0.213867448	0.272796226	0.096054744	0.105028081	0.200764291	0.038044628	0.988161388	0.958055178	Bacteria.Firmicutes.Bacilli.Lactobacillales.Carnobacteriaceae	EIF2B2
125140	ENSG00000119718	rs76434335	0.000814326	0.000365398	0.025323648	0.015611405	-0.716344169	0.797115128	-0.262882913	0.274188109	0.204121786	0.212123022	0.114876143	0.110463838	0.009497363	0.001371639	0.999550585	0.651427574	Bacteria.Firmicutes.Clostridia.Clostridiales.Lachnospiraceae.Lachnospiraceae.ND3007.group	EIF2B2
125141	ENSG00000119718	rs76434335	0.015344089	0.011221749	0.843258	0.896209802	-0.416086286	0.454591639	-0.016603169	0.011211148	0.167177409	0.174238803	0.083639883	0.085611143	0.021878571	0.005845455	0.972085394	0.961745829	Bacteria.Proteobacteria.Deltaproteobacteria.Desulfovibrionales.Desulfovibrionaceae	EIF2B2
125142	ENSG00000119718	rs76434335	0.073341318	0.258027875	0.265908164	0.653644715	-1.041721819	0.667475443	0.168102694	-0.06643127	0.572471433	0.585034669	0.149817917	0.147378315	0.496475458	0.542210645	0.865787335	0.99665811	Bacteria.Proteobacteria	EIF2B2
125143	ENSG00000119718	rs76434335	0.000248319	0.00931058	0.007560257	0.177939462	-0.846537434	0.616775172	-0.353993702	0.168109384	0.218497337	0.230221393	0.128452383	0.123460327	0.004911685	0.018397836	0.580488041	0.978883571	Bacteria.Firmicutes.Clostridia.Clostridiales.Family.XIII.Family.XIII.AD3011.group	EIF2B2
125144	ENSG00000119718	rs76434335	0.040980093	0.015243447	0.891601353	0.760936868	-0.411988146	0.505481277	0.011585499	0.023213732	0.197635448	0.202885988	0.084686188	0.075982761	0.068784226	0.01381174	0.999305535	0.994727898	Bacteria.Proteobacteria.Gammaproteobacteria.Pseudomonadales.Pseudomonadaceae.Pseudomonas	EIF2B2
125145	ENSG00000119718	rs76434335	0.333980031	0.283469663	0.945896256	0.789158851	-0.454321457	0.6080618	0.006764621	-0.030560035	0.466806035	0.562308874	0.099304835	0.113821449	0.79241177	0.535727732	0.957429084	0.942918039	Bacteria.Firmicutes.Clostridia.Clostridiales.Ruminococcaceae	EIF2B2
125146	ENSG00000119718	rs76434335	0.006985684	0.014559612	0.243207842	0.831235308	-0.455725277	0.418867524	-0.096081263	0.017341928	0.163657361	0.166926504	0.081594723	0.081050941	0.018417772	0.006792639	0.999989953	0.995366106	Bacteria.Firmicutes.Clostridia.Clostridiales.Christensenellaceae	EIF2B2
125147	ENSG00000119718	rs76434335	0.000611247	0.008119925	0.022615723	0.256519052	-0.693439407	0.536920836	-0.326459187	0.152727973	0.192653834	0.196699021	0.139834272	0.133436368	0.005546669	0.011171788	0.619314878	0.987554159	Bacteria.Firmicutes.Clostridia.Clostridiales.Family.XIII	EIF2B2
125148	ENSG00000119718	rs76434335	0.223294114	0.133932716	0.1031513	0.229531827	-0.240773757	0.30504484	-0.140263231	0.110431757	0.195849701	0.201026724	0.084871553	0.091055674	0.149154252	0.059872469	0.772829174	0.994448463	Bacteria.Bacteroidetes.Bacteroidia.Bacteroidales.Porphyromonadaceae	EIF2B2
125149	ENSG00000119718	rs76434335	0.029604835	0.012776878	0.213106364	0.622972849	-0.375565272	0.449924414	0.097778228	-0.034691817	0.168901367	0.175777732	0.077773639	0.070231722	0.044243689	0.007125751	0.634352518	0.906418779	Bacteria.Firmicutes.Clostridia.Clostridiales.Lachnospiraceae.Lachnospira	EIF2B2
125150	ENSG00000119718	rs76434335	0.16827222	0.281619715	0.645636876	0.508805877	-0.337711485	0.306082136	-0.046063528	0.080366884	0.24242195	0.281955937	0.099715569	0.120977881	0.317033111	0.219764811	0.997570438	0.98026227	Bacteria.Firmicutes.Clostridia.Clostridiales.Lachnospiraceae.Lachnospiraceae.UCG.008	EIF2B2
125151	ENSG00000119718	rs76434335	0.600194624	0.465771151	0.130830057	0.240575808	-0.131429057	0.197246653	0.136208313	-0.115377752	0.249551514	0.268863207	0.08903308	0.097429853	0.408451863	0.171852615	0.970727297	0.997803387	Bacteria.Actinobacteria.Actinobacteria.Micrococcales	EIF2B2
125152	ENSG00000119718	rs76434335	0.011176945	0.012012358	0.754018331	0.329267815	-0.425817383	0.426760211	0.019594951	-0.056454774	0.16311542	0.165207408	0.062274957	0.057439539	0.022372651	0.006660216	0.783856512	0.831006399	Bacteria.Proteobacteria.Betaproteobacteria.Burkholderiales.Alcaligenaceae.Sutterella	EIF2B2
125153	ENSG00000119718	rs76434335	0.026688825	0.007208538	0.866875991	0.632280916	-0.409605457	0.502443937	0.014399657	0.038460928	0.180702101	0.181177556	0.085568565	0.080001197	0.042430171	0.00593073	0.999550314	0.996901429	Bacteria.Proteobacteria.Gammaproteobacteria.Pseudomonadales	EIF2B2
125154	ENSG00000119718	rs76434335	0.108060095	0.043117619	0.455441885	0.69563649	-0.330101743	0.411124543	0.061661348	-0.031913785	0.202630613	0.199350794	0.082127578	0.081219751	0.121529224	0.030256234	0.995652601	0.993943049	Bacteria.Firmicutes.Clostridia.Clostridiales.Clostridiaceae.1	EIF2B2
125155	ENSG00000119718	rs76434335	0.006239337	0.011929127	0.20425836	0.479175217	-0.579521423	0.547704478	0.102852678	-0.058486568	0.205106077	0.211810386	0.080215849	0.082181789	0.027315481	0.014809037	0.938500455	0.912129123	Bacteria.Proteobacteria.Betaproteobacteria.Burkholderiales	EIF2B2
125156	ENSG00000119718	rs76434335	0.009890887	0.007146352	0.358649958	0.427893166	-0.518741943	0.545141428	0.070029457	-0.059560086	0.195272785	0.196350711	0.075757352	0.074662792	0.028250616	0.008879613	0.943988959	0.910103475	Bacteria.Proteobacteria.Betaproteobacteria.Burkholderiales.Alcaligenaceae	EIF2B2
125157	ENSG00000119718	rs76434335	0.006320648	0.013537723	0.201416077	0.485987261	-0.590004236	0.548440286	0.10498163	-0.058329351	0.20916126	0.216141644	0.0813562	0.083250914	0.034993643	0.016130215	0.951961461	0.926971821	Bacteria.Proteobacteria.Betaproteobacteria	EIF2B2
125158	ENSG00000119718	rs76434335	0.001528316	0.004718153	0.022052022	0.095423625	-0.557368125	0.522537725	-0.229538557	0.151802575	0.168539459	0.178648613	0.09789054	0.089734728	0.008790861	0.005509432	0.845495631	0.767785169	Bacteria.Firmicutes.Clostridia.Clostridiales.Ruminococcaceae.Ruminococcaceae.UCG.005	EIF2B2
125159	ENSG00000119718	rs76434335	0.008507147	0.006258542	0.296586037	0.513512992	-0.550559671	0.522533109	-0.101959092	0.055895746	0.202971712	0.185009013	0.096909174	0.08508687	0.030043896	0.007274876	0.806819472	0.926866716	Bacteria.Firmicutes.Clostridia.Clostridiales.Ruminococcaceae.Ruminococcus.2	EIF2B2
125160	ENSG00000119718	rs76434335	0.315136273	0.626411246	0.93096988	0.604472513	-0.467384125	0.225824891	0.007995122	0.047889047	0.461748232	0.461740451	0.091944608	0.092009833	0.801246791	0.672875961	0.99911693	0.98634337	Bacteria.Bacteroidetes.Bacteroidia.Bacteroidales.Bacteroidaceae.Bacteroides	EIF2B2
125161	ENSG00000119718	rs76434335	0.024720903	0.007753928	0.166893935	0.040189641	-0.385125389	0.442177329	0.124226579	-0.190822888	0.167569959	0.160991875	0.088881485	0.091168602	0.034978869	0.00403412	0.571497995	0.858887419	Bacteria.Firmicutes.Clostridia.Clostridiales.Peptostreptococcaceae	EIF2B2
125162	ENSG00000119718	rs76434335	0.021257896	0.018276107	0.436658663	0.42837783	-0.552664372	0.600181875	-0.101482672	0.099315683	0.23421265	0.247996365	0.129673072	0.124630587	0.08695244	0.027861696	0.998330087	0.999834196	Bacteria.Actinobacteria.Coriobacteriia.Coriobacteriales.Coriobacteriaceae.Collinsella	EIF2B2
125163	ENSG00000119718	rs76434335	0.014344467	0.011298587	0.039875504	0.444207771	-0.400529363	0.413570581	-0.152062363	0.058616359	0.159252305	0.158673035	0.072531834	0.076152087	0.020665227	0.005218496	0.996546716	0.994860843	Bacteria.Firmicutes.Clostridia.Clostridiales.Ruminococcaceae.Ruminococcaceae.UCG.002	EIF2B2
125164	ENSG00000119718	rs76434335	0.006351913	0.003725933	0.186651441	0.075041624	-0.687258866	0.930361615	-0.123003957	0.196018922	0.243792449	0.309358514	0.092177727	0.10837133	0.075343445	0.016980176	0.996483139	0.836904115	Bacteria.Bacteroidetes.Bacteroidia.Bacteroidales.Porphyromonadaceae.Butyricimonas	EIF2B2
125165	ENSG00000119718	rs76434335	0.028854973	0.111887631	0.469392322	0.929292929	-0.556469038	0.445753047	0.060737433	-0.007669715	0.249056633	0.276642511	0.083468956	0.08610508	0.110434975	0.102404157	0.832068847	0.996858674	Bacteria.Proteobacteria.Gammaproteobacteria	EIF2B2
125166	ENSG00000119718	rs76434335	0.114561809	0.047669749	0.468819709	0.83703347	-0.330211369	0.432114006	0.061769187	-0.018658851	0.206490555	0.214140102	0.084777125	0.09035616	0.131914796	0.030772069	0.99830237	0.997282036	Bacteria.Firmicutes.Clostridia.Clostridiales.Clostridiaceae.1.Clostridium.sensu.stricto.1	EIF2B2
125167	ENSG00000119718	rs76434335	0.013217925	0.005863459	0.598618954	0.840553519	-0.47127558	0.48590397	-0.038540702	0.013247105	0.185060296	0.170625837	0.07286352	0.06558617	0.022776068	0.004640129	0.998409995	0.996467843	Bacteria.Verrucomicrobia	EIF2B2
125168	ENSG00000119718	rs76434335	0.015857498	0.011204391	0.903804798	0.973942153	-0.417746328	0.459277155	-0.010200017	0.002828905	0.168715447	0.175995196	0.084074084	0.086277168	0.025457297	0.005985965	0.938686629	0.964335663	Bacteria.Proteobacteria.Deltaproteobacteria	EIF2B2
125169	ENSG00000119718	rs76434335	0.012521642	0.008162115	0.230489566	0.507411472	-0.418885589	0.463007966	0.099213465	-0.057933256	0.163159349	0.16973982	0.08197588	0.086920931	0.021768619	0.004523574	0.58015371	0.955341279	Bacteria.Actinobacteria.Actinobacteria.Bifidobacteriales.Bifidobacteriaceae.Bifidobacterium	EIF2B2
125170	ENSG00000119718	rs76434335	0.286892028	0.09732022	0.121602721	0.241613626	-0.220712063	0.324558505	0.122782815	-0.081277303	0.205572847	0.192974766	0.078292365	0.068787144	0.221139901	0.053443796	0.903086646	0.997412515	Bacteria.Proteobacteria.Gammaproteobacteria.Enterobacteriales.Enterobacteriaceae.Citrobacter	EIF2B2
125171	ENSG00000119718	rs76434335	0.012878025	0.004430222	0.411411534	0.246408653	-0.532719913	0.609434501	0.072489284	-0.094177141	0.208370396	0.206793168	0.087689938	0.080527722	0.033233914	0.00563122	0.999507593	0.935584968	Bacteria.Firmicutes.Clostridia.Clostridiales.Lachnospiraceae.Lachnoclostridium	EIF2B2
125172	ENSG00000119718	rs76434335	0.404315178	0.09091458	0.081221459	0.425140398	-0.17608031	0.342427793	-0.14121234	0.062705365	0.209787227	0.199588913	0.079747637	0.078136895	0.288234384	0.052391142	0.857636659	0.969189617	Bacteria.Firmicutes.Clostridia.Clostridiales.Ruminococcaceae.Subdoligranulum	EIF2B2
125173	ENSG00000119718	rs76434335	0.299259688	0.207419055	0.49306032	0.400141919	-0.276951056	0.308161706	0.069646923	-0.07932729	0.26470686	0.242040225	0.101042298	0.093673942	0.35894627	0.140275269	0.997152221	0.990360691	Bacteria.Firmicutes.Clostridia.Clostridiales.Family.XI	EIF2B2
125174	ENSG00000119718	rs76434335	0.001385311	0.002554796	0.040501084	0.107261703	-0.724112446	0.676363013	-0.166911936	0.126058395	0.216859236	0.215651513	0.079873086	0.077201209	0.020056886	0.009909759	0.996423631	0.938343963	Bacteria.Bacteroidetes.Bacteroidia.Bacteroidales.Prevotellaceae.Prevotella.7	EIF2B2
125175	ENSG00000119718	rs76434335	0.003309399	0.004001095	0.097906675	0.550110016	-0.52010789	0.503191124	0.156043356	-0.057995861	0.170624083	0.168705637	0.092945574	0.096550246	0.009664535	0.003205877	0.43602717	0.921307549	Bacteria.Firmicutes.Bacilli.Lactobacillales.Streptococcaceae.Streptococcus	EIF2B2
125176	ENSG00000119718	rs76434335	0.006831978	0.01129635	0.277386466	0.368477688	-0.504000678	0.554583452	0.098117187	-0.095024096	0.180470626	0.212768784	0.089584017	0.104937349	0.025378068	0.00934818	0.999513786	0.914984255	Bacteria.Firmicutes.Erysipelotrichia.Erysipelotrichales.Erysipelotrichaceae	EIF2B2
125177	ENSG00000119718	rs76434335	0.262979871	0.140572301	0.441172828	0.664500913	-0.278437058	0.366862102	-0.085043142	0.051144732	0.246620159	0.24595442	0.109748848	0.117394456	0.265228908	0.094583677	0.998793879	0.998019463	Bacteria.Firmicutes.Clostridia.Clostridiales.Lachnospiraceae.Blautia	EIF2B2
125178	ENSG00000119718	rs76434335	0.024171674	0.009958775	0.348237628	0.649833219	-0.386880603	0.446720618	-0.084066273	0.035116555	0.167662325	0.168323569	0.088983534	0.076997318	0.029200658	0.00666905	0.996033175	0.963662326	Bacteria.Firmicutes.Clostridia.Clostridiales.Lachnospiraceae.Lachnospiraceae.NK4A136.group	EIF2B2
125179	ENSG00000119718	rs76434335	0.009803193	0.004834199	0.559056194	0.937855056	-0.445179214	0.483291816	-0.060447855	0.007484386	0.167371402	0.165716255	0.10293815	0.095630314	0.017968895	0.002623855	0.99813953	0.997633675	Bacteria.Firmicutes.Clostridia.Clostridiales.Ruminococcaceae.Flavonifractor	EIF2B2
125180	ENSG00000119718	rs76434335	0.163993741	0.033554489	0.23242419	0.80422418	-0.300426104	0.591210253	0.111631328	0.025695126	0.213458009	0.272356973	0.09262365	0.103241801	0.204882662	0.042058116	0.963485106	0.977431316	Bacteria.Firmicutes.Bacilli.Lactobacillales.Carnobacteriaceae.Granulicatella	EIF2B2
125181	ENSG00000119718	rs76434335	0.006651791	0.00840792	0.154699817	0.636576862	-0.458983829	0.457443735	-0.133991073	0.047328887	0.16378362	0.168374489	0.093073567	0.09970541	0.014458624	0.004188976	0.722086502	0.997649073	Bacteria.Firmicutes.Clostridia.Clostridiales.Ruminococcaceaencultured	EIF2B2
125182	ENSG00000119718	rs76434335	0.003894972	0.004684671	0.15106882	0.587448451	-0.575660085	0.535821706	0.148559943	-0.055058241	0.192399561	0.183033309	0.102270753	0.100985802	0.013920811	0.004336335	0.463362341	0.910444892	Bacteria.Firmicutes.Bacilli.Lactobacillales	EIF2B2
125183	ENSG00000119718	rs76434335	0.111914898	0.217842225	0.72763444	0.962249958	-0.500781568	0.460436215	-0.038676351	0.005690614	0.310818318	0.370078832	0.110580527	0.119776306	0.204722764	0.21891472	0.734167413	0.912390294	Bacteria.Firmicutes.Erysipelotrichia.Erysipelotrichales.Erysipelotrichaceae.Holdemanella	EIF2B2
125184	ENSG00000119718	rs76434335	0.014192174	0.063881178	0.446905642	0.871007455	-0.498910552	0.458179646	0.05791106	-0.014667808	0.198043852	0.243110962	0.075685212	0.089980184	0.047299767	0.055506011	0.903455071	0.924610727	Bacteria.Firmicutes.Negativicutes.Selenomonadales.Veillonellaceae	EIF2B2
125185	ENSG00000119718	rs76434335	0.082246384	0.020873308	0.305007295	0.797084581	-0.340456672	0.472716994	-0.078579186	-0.021354999	0.192929686	0.199709387	0.076010736	0.082719109	0.086436442	0.011955336	0.997466038	0.996556542	Bacteria.Bacteroidetes.Bacteroidia.Bacteroidales.Rikenellaceae	EIF2B2
125186	ENSG00000119718	rs76434335	0.011851785	0.035060948	0.613658348	0.458131868	-0.479141144	0.384359257	-0.044487202	-0.056868854	0.185118206	0.17860677	0.087699779	0.076200306	0.041817265	0.025800133	0.953842534	0.950687891	Bacteria.Firmicutes.Clostridia.Clostridiales.Ruminococcaceae.Ruminococcaceae.UCG.003	EIF2B2
125187	ENSG00000119718	rs76434335	0.08208011	0.020834327	0.305403092	0.795990502	-0.340633055	0.47285234	-0.078522409	-0.021475309	0.192922397	0.199703102	0.076018502	0.0827288	0.086371086	0.01206283	0.997528932	0.997707395	Bacteria.Bacteroidetes.Bacteroidia.Bacteroidales.Rikenellaceae.Alistipes	EIF2B2
125188	ENSG00000119718	rs76434335	0.038546626	0.111582003	0.944047408	0.391731411	-0.391053593	0.329773264	-0.007880913	-0.093223217	0.185228192	0.204485418	0.111863092	0.10812983	0.060717702	0.048464792	0.846918656	0.794986714	Bacteria.Firmicutes.Clostridia.Clostridiales.Ruminococcaceae.Butyricicoccus	EIF2B2
125189	ENSG00000119718	rs76434335	0.012526213	0.008173197	0.229841579	0.504528703	-0.418847759	0.462797589	0.099341005	-0.058302749	0.163153479	0.169693745	0.081965963	0.086882509	0.021727882	0.004530521	0.578491419	0.956204193	Bacteria.Actinobacteria.Actinobacteria.Bifidobacteriales.Bifidobacteriaceae	EIF2B2
125190	ENSG00000119718	rs76434335	0.227223005	0.235310266	0.931863085	0.599744393	-0.390082024	0.346794355	0.00970624	-0.052738467	0.320029407	0.289545721	0.113089597	0.100013592	0.319820579	0.177493768	0.848537386	0.880985178	Bacteria.Firmicutes.Erysipelotrichia.Erysipelotrichales.Erysipelotrichaceae.Faecalitalea	EIF2B2
125191	ENSG00000119718	rs76434335	0.011376691	0.00759334	0.517122196	0.753136892	-0.429053353	0.468348822	-0.07372791	0.04022446	0.164778163	0.170046488	0.113203306	0.127365781	0.014695754	0.003907861	0.953370511	0.962141134	Bacteria.Firmicutes.Clostridia.Clostridiales.Ruminococcaceae.Ruminiclostridium.5	EIF2B2
125192	ENSG00000119718	rs76434335	0.142483539	0.042356719	0.359708271	0.788375027	-0.308937491	0.417301573	0.101229586	-0.026048121	0.208133511	0.201582061	0.10975243	0.096648499	0.123162301	0.023661526	0.998173674	0.994266973	Bacteria.Firmicutes.Bacilli.Bacillales	EIF2B2
125193	ENSG00000119718	rs76434335	0.07571128	0.035932182	0.026405041	0.057914398	-0.301551514	0.353236848	-0.213684746	0.19396318	0.167108392	0.164950567	0.09408598	0.100502437	0.059061249	0.015533074	0.918237398	0.853704679	Bacteria.Firmicutes.Clostridia.Clostridiales.Lachnospiraceae.Coprococcus.1	EIF2B2
125194	ENSG00000119718	rs76434335	0.168013634	0.383541803	0.040169948	0.006020384	-0.242517562	0.163938907	0.162769484	-0.232796075	0.173980858	0.186881692	0.077757725	0.08201932	0.13291712	0.123763955	0.998970432	0.998994847	Bacteria.Firmicutes.Erysipelotrichia.Erysipelotrichales.Erysipelotrichaceae.Erysipelatoclostridium	EIF2B2
125195	ENSG00000119718	rs76434335	0.162869072	0.05238025	0.051339591	0.157983651	-0.254196301	0.337128077	0.145483971	-0.101749946	0.18012199	0.170643264	0.073303465	0.071249423	0.110856808	0.017853554	0.504452061	0.8806471	Bacteria.Fusobacteria.Fusobacteriia.Fusobacteriales.Fusobacteriaceae.Fusobacterium	EIF2B2
125196	ENSG00000119718	rs76434335	0.879424185	0.512449578	0.169258961	0.23893059	-0.047724926	0.180625396	0.176147493	-0.125171712	0.313385483	0.274260412	0.126742779	0.105327031	0.436876166	0.271323698	0.998201428	0.99782309	Bacteria.Firmicutes.Bacilli.Bacillales.Staphylococcaceae.Staphylococcus	EIF2B2
125197	ENSG00000119718	rs76434335	0.006538908	0.002511477	0.500412846	0.198696875	-0.483285967	0.566845095	0.068533677	-0.13821775	0.172075735	0.180400993	0.101146287	0.106459155	0.013032587	0.00196998	0.997048205	0.999513539	Bacteria.Firmicutes.Clostridia.Clostridiales.Lachnospiraceae.Dorea	EIF2B2
125198	ENSG00000119718	rs76434335	0.000758948	0.000509596	0.003835169	0.0094295	-0.573816449	0.58288184	-0.194602206	0.161661402	0.162479943	0.159439022	0.064924224	0.060449352	0.002848441	0.000620391	0.311564454	0.757770655	Bacteria.Firmicutes.Negativicutes.Selenomonadales.Acidaminococcaceae	EIF2B2
125199	ENSG00000119718	rs76434335	0.043287201	0.008686612	0.74885204	0.322210573	-0.473002301	0.625375338	-0.027990897	0.085542071	0.229546856	0.231211034	0.087065076	0.08576459	0.154271234	0.019187893	0.999469974	0.986131077	Bacteria.Bacteroidetes.Bacteroidia.Bacteroidales.Porphyromonadaceae.Barnesiella	EIF2B2
125200	ENSG00000119718	rs76434335	0.013231949	0.006910512	0.449105374	0.507617579	-0.417540697	0.456226532	0.047748657	-0.03871695	0.163985937	0.163606651	0.062708201	0.058117795	0.01824174	0.003993836	0.95477287	0.959631403	Bacteria.Firmicutes.Negativicutes.Selenomonadales.Veillonellaceae.Dialister	EIF2B2
125201	ENSG00000119718	rs76434335	0.009994506	0.009977345	0.318516927	0.384984209	-0.546817607	0.57945837	0.092505219	-0.080492082	0.206144071	0.218396304	0.092035337	0.092037123	0.032441884	0.009687225	0.99786128	0.999462671	Bacteria.Firmicutes.Clostridia.Clostridiales.Lachnospiraceae.Anaerostipes	EIF2B2
125202	ENSG00000119718	rs76434335	0.012931618	0.0144339	0.510584236	0.830658007	-0.484209453	0.472363709	-0.060075818	0.018322323	0.189513791	0.18799391	0.090815333	0.085336511	0.039617006	0.014723857	0.860629316	0.99827201	Bacteria.Firmicutes.Clostridia.Clostridiales.Ruminococcaceae..Eubacterium..coprostanoligenes.group	EIF2B2
125203	ENSG00000119718	rs76434335	0.0321475	0.020658766	0.857178079	0.600223879	-0.408999449	0.421216214	-0.019803696	0.049190898	0.186852408	0.177639903	0.109610849	0.093408952	0.05659778	0.014769784	0.997851323	0.977487446	Bacteria.Firmicutes.Clostridia.Clostridiales.Lachnospiraceae.Fusicatenibacter	EIF2B2
125204	ENSG00000119718	rs76434335	0.000310144	0.000348238	0.001919417	0.013245835	-0.636253923	0.610856066	-0.213569592	0.15758768	0.167105207	0.161926976	0.066079292	0.061901161	0.001758806	0.000518277	0.225052568	0.66709176	Bacteria.Firmicutes.Negativicutes.Selenomonadales.Acidaminococcaceae.Phascolarctobacterium	EIF2B2
125205	ENSG00000119718	rs76434335	0.059530953	0.029012096	0.334931996	0.188976298	-0.349324561	0.385498624	0.084479069	-0.11271645	0.182197044	0.172711434	0.086972864	0.084920365	0.066411713	0.015543194	0.799177907	0.956405468	Bacteria.Firmicutes.Clostridia.Clostridiales.Peptostreptococcaceae.Intestinibacter	EIF2B2
125206	ENSG00000119718	rs76434335	0.579836416	0.862964946	0.786261387	0.32059033	-0.292775306	-0.099067941	-0.027033789	0.107686642	0.52621982	0.571735471	0.099288932	0.107603162	0.9030322	0.747147394	0.998947111	0.981145089	Bacteria.Bacteroidetes	EIF2B2
125207	ENSG00000119718	rs76434335	0.026699322	0.01127894	0.948331277	0.70792391	-0.422102245	0.492834166	-0.006096374	-0.035372078	0.186228568	0.189036012	0.0937191	0.09400746	0.037804455	0.007314308	0.929687786	0.911550087	Bacteria.Firmicutes.Clostridia.Clostridiales.Lachnospiraceaencultured	EIF2B2
125208	ENSG00000119718	rs76434335	0.001890899	0.005450139	0.092652731	0.869400446	-0.691195579	0.547205644	0.187427092	-0.018347097	0.213530975	0.190406872	0.109843724	0.111153392	0.014686665	0.008311903	0.925664213	0.979665691	Bacteria.Actinobacteria	EIF2B2
125209	ENSG00000119718	rs76434335	0.38943575	0.7962504	0.818175187	0.748688478	-0.560631198	0.199817102	0.03007404	0.048565111	0.647117055	0.770754995	0.130296932	0.150958898	0.848698673	0.715146949	0.883966859	0.860931229	Bacteria.Firmicutes.Clostridia.Clostridiales.Lachnospiraceae	EIF2B2
125210	ENSG00000119718	rs76434335	0.020367689	0.032013072	0.550110111	0.767690018	-0.491343788	0.48595934	-0.089774881	0.041616755	0.206717927	0.221832091	0.149455303	0.140304468	0.053451232	0.029462513	0.940402502	0.989731238	Bacteria.Actinobacteria.Coriobacteriia.Coriobacteriales.Coriobacteriaceae	EIF2B2
125211	ENSG00000119718	rs76434335	0.339594923	0.116506276	0.048237938	0.193989158	-0.189201815	0.317826232	0.128779663	-0.081657909	0.196689409	0.199830729	0.063986114	0.062228505	0.295482805	0.084978432	0.999614985	0.99936283	Bacteria.Firmicutes.Clostridia.Clostridiales.Lachnospiraceae.Tyzzerella.4	EIF2B2
125212	ENSG00000119718	rs76434335	0.227155605	0.465510685	0.443676458	0.709924512	-1.105041556	0.875390672	0.119895459	-0.073695246	0.906460468	1.192529252	0.155581177	0.197275028	0.999415694	0.823533725	0.990344402	0.968203293	Bacteria.Firmicutes	EIF2B2
125213	ENSG00000119718	rs76434335	0.058619581	0.033558948	0.837745366	0.61628952	-0.472267996	0.553365453	-0.017775589	0.04399001	0.24541274	0.254929381	0.086462088	0.087368523	0.083428706	0.028331728	0.93214298	0.842541171	Bacteria.Firmicutes.Clostridia.Clostridiales.Lachnospiraceae.Tyzzerella	EIF2B2
125214	ENSG00000119718	rs76434335	0.043718462	0.013643114	0.819041539	0.986171841	-0.393559926	0.451947557	-0.0182212	-0.001329702	0.191398839	0.178323543	0.079328867	0.076429812	0.068314687	0.009784176	0.948106351	0.946311601	Bacteria.Firmicutes.Clostridia.Clostridiales.Lachnospiraceae.Roseburia	EIF2B2
125215	ENSG00000119718	rs76434335	0.002314526	0.006953836	0.080506399	0.524625756	-0.679822793	0.559894998	0.196513025	-0.065234975	0.214482034	0.200946463	0.110710636	0.101988243	0.013635287	0.009531642	0.527202518	0.982679299	Bacteria.Firmicutes.Bacilli	EIF2B2
125216	ENSG00000119718	rs76434335	0.35941326	0.493899022	0.716385421	0.815501365	-0.682978391	0.677228406	0.047672823	-0.039143092	0.740023087	0.984424167	0.130662017	0.167086097	0.987348183	0.734389934	0.996576058	0.872377933	Bacteria.Firmicutes.Clostridia.Clostridiales	EIF2B2
125217	ENSG00000119718	rs76434335	0.021643106	0.010786598	0.181165494	0.426979954	-0.386286779	0.430464686	0.090543273	-0.05548383	0.164208256	0.164052205	0.066997133	0.069414954	0.025735758	0.005216421	0.738103886	0.930485945	Bacteria.Proteobacteria.Gammaproteobacteria.Pasteurellales.Pasteurellaceae.Haemophilus	EIF2B2
125218	ENSG00000119718	rs76434335	0.014146562	0.012329662	0.442565032	0.442647136	-0.517918218	0.566332295	-0.123125908	0.120674869	0.205487448	0.220085218	0.159382456	0.156237907	0.040192121	0.014863442	0.857909507	0.994989321	Bacteria.Actinobacteria.Coriobacteriia.Coriobacteriales	EIF2B2
125219	ENSG00000119718	rs76434335	0.097426453	0.178245494	0.626757584	0.227471309	-0.345124206	0.285514265	0.043311855	-0.096927974	0.205269148	0.20983302	0.088648182	0.079564197	0.147843811	0.090912375	0.978005773	0.949513212	Bacteria.Firmicutes.Clostridia.Clostridiales.Ruminococcaceae.Ruminococcus.1	EIF2B2
125220	ENSG00000119718	rs76434335	0.014702488	0.00956195	0.821309104	0.932424187	-0.415737018	0.454718842	0.018719622	-0.007122614	0.165929458	0.170362198	0.082551568	0.083677967	0.021786946	0.004708055	0.998880039	0.998885873	Bacteria.Proteobacteria.Deltaproteobacteria.Desulfovibrionales.Desulfovibrionaceae.Bilophila	EIF2B2
125221	ENSG00000119718	rs76434335	0.006862993	0.014707514	0.246371228	0.834956125	-0.457066627	0.418366827	-0.095181269	0.01692263	0.163760949	0.166987912	0.081379804	0.080901888	0.018297832	0.006726881	0.999417824	0.997023453	Bacteria.Firmicutes.Clostridia.Clostridiales.Christensenellaceae.Christensenellaceae.R.7.group	EIF2B2
125222	ENSG00000119718	rs76434335	0.579748308	0.863115048	0.786373095	0.320690028	-0.292845426	-0.098959056	-0.027019704	0.107665669	0.526223213	0.571739726	0.099290414	0.107604539	0.901597001	0.746427382	0.998912436	0.981117471	Bacteria.Bacteroidetes.Bacteroidia.Bacteroidales	EIF2B2
125223	ENSG00000119718	rs76434335	0.010912581	0.014414952	0.434346039	0.577925507	-0.492120411	0.505733786	-0.057176376	0.039586496	0.18786304	0.201233959	0.072690317	0.070792718	0.042280539	0.017823381	0.882352813	0.926870238	Bacteria.Firmicutes.Clostridia.Clostridiales.Lachnospiraceae.Lachnospiraceae.UCG.010	EIF2B2
125224	ENSG00000119718	rs76434335	0.997496188	0.619858514	0.153406396	0.263611523	-0.00104816	0.15440367	0.166268584	-0.117126898	0.332751511	0.309798225	0.11512653	0.103881514	0.735834221	0.397149895	0.998986731	0.998377846	Bacteria.Firmicutes.Clostridia.Clostridiales.Family.XI.Anaerococcus	EIF2B2
125225	ENSG00000119718	rs76434335	0.001802727	0.001895192	0.072257927	0.533905702	-0.585742702	0.542471808	0.160664786	-0.054371894	0.180074791	0.167624653	0.087950588	0.086948038	0.007675143	0.002432175	0.46582318	0.932690213	Bacteria.Actinobacteria.Actinobacteria	EIF2B2
125226	ENSG00000119718	rs76434335	0.027926896	0.045730673	0.709121051	0.986822007	-0.466419037	0.445799322	0.030015097	-0.00129123	0.207488012	0.218920258	0.080114785	0.077880577	0.076682543	0.036361892	0.989823427	0.970535901	Bacteria.Proteobacteria.Gammaproteobacteria.Enterobacteriales.Enterobacteriaceae	EIF2B2
125227	ENSG00000119718	rs76434335	0.018196152	0.028704323	0.898685781	0.68024982	-0.406735638	0.414756187	-0.011599643	0.038908291	0.167943285	0.185449401	0.090754953	0.093991779	0.030571003	0.011310277	0.916026351	0.990284918	Bacteria.Firmicutes.Clostridia.Clostridiales.Lachnospiraceae..Eubacterium..hallii.group	EIF2B2
125228	ENSG00000119718	rs76434335	0.045379455	0.130454612	0.482683764	0.826237848	-0.593248233	0.502944823	0.075204728	-0.025989515	0.290840928	0.328425561	0.106524939	0.117918278	0.280079231	0.205417553	0.996108676	0.998901623	Bacteria.Firmicutes.Clostridia.Clostridiales.Lachnospiraceae..Ruminococcus..gnavus.group	EIF2B2
125229	ENSG00000119718	rs76434335	0.000978033	0.102046683	0.079548889	0.682006657	-0.578061217	0.30055554	-0.171066804	-0.040895687	0.16749442	0.181266927	0.096062382	0.099371212	0.009629949	0.068706775	0.950146129	0.994553009	Bacteria.Firmicutes.Clostridia.Clostridiales.Ruminococcaceae.Ruminiclostridium.9	EIF2B2
125230	ENSG00000119718	rs76434335	0.061089573	0.058353527	0.909093148	0.885955813	-0.438607617	0.437081559	-0.011408213	-0.014158531	0.230195394	0.226882013	0.099529454	0.098337502	0.136723534	0.058588938	0.944736363	0.944364941	Bacteria.Firmicutes.Clostridia.Clostridiales.Lachnospiraceae..Eubacterium..xylanophilum.group	EIF2B2
125231	ENSG00000119718	rs76434335	0.004409902	0.014809666	0.140649004	0.296515959	-0.617164533	0.599600067	-0.140789732	0.099951276	0.209301682	0.239582775	0.094407841	0.094986906	0.029475558	0.029891461	0.940017368	0.904488287	Bacteria.Firmicutes.Clostridia.Clostridiales.Ruminococcaceae.Ruminiclostridium.6	EIF2B2
125232	ENSG00000119718	rs76434335	0.005871354	0.003188618	0.088782019	0.037112102	-0.46458956	0.489316133	-0.104177068	0.121407814	0.163168864	0.159854001	0.060310311	0.057063824	0.011504297	0.00287553	0.99994518	0.999865593	Bacteria.Bacteroidetes.Bacteroidia.Bacteroidales.Prevotellaceae	EIF2B2
125233	ENSG00000119718	rs76434335	0.018082448	0.047093884	0.384976377	0.516148701	-0.563674827	0.595506037	-0.075183189	0.063961944	0.232505695	0.294322035	0.085965348	0.097979979	0.099487894	0.068705193	0.984987993	0.971423926	Bacteria.Proteobacteria.Deltaproteobacteria.Desulfovibrionales.Desulfovibrionaceae.Desulfovibrio	EIF2B2
125234	ENSG00000119718	rs76434335	0.016077537	0.022259985	0.4485773	0.591120764	-0.520283624	0.528212859	-0.065912458	0.045741346	0.210585913	0.225631058	0.086461524	0.08473051	0.067246047	0.028561839	0.999814869	0.94190016	Bacteria.Actinobacteria.Actinobacteria.Corynebacteriales.Corynebacteriaceae	EIF2B2
125235	ENSG00000119718	rs76434335	0.590757378	0.493007075	0.156332432	0.25258667	-0.137467409	0.19209757	0.126199852	-0.114420395	0.254392614	0.278656698	0.088013922	0.099135251	0.539513612	0.257711544	0.999028109	0.997798285	Bacteria.Actinobacteria.Actinobacteria.Micrococcales.Micrococcaceae	EIF2B2
125236	ENSG00000119723	rs12880050	0.698035836	0.937241263	0.58405428	0.47008653	-0.138668113	0.057814107	0.03793716	-0.09587389	0.355861176	0.731468916	0.06895429	0.131962456	0.845408081	0.749988766	0.99911693	0.98634337	Bacteria.Bacteroidetes.Bacteroidia.Bacteroidales.Bacteroidaceae.Bacteroides	COQ6
125237	ENSG00000119723	rs12880050	0.798746277	0.144116782	0.938720959	0.761118406	0.054896386	-0.510926564	0.005842781	-0.036942618	0.214438157	0.345646119	0.075712099	0.121014745	0.523873021	0.125780466	0.999586829	0.996426659	Bacteria.Firmicutes.Negativicutes.Selenomonadales.Veillonellaceae.Megasphaera	COQ6
125238	ENSG00000119723	rs12880050	0.702115107	0.07840927	0.740040855	0.729069235	0.054451438	-0.440103997	-0.02061768	0.035082949	0.141751724	0.24617946	0.061878123	0.100860197	0.242896214	0.024086172	0.94253553	0.990835033	Bacteria.Bacteroidetes.Bacteroidia.Bacteroidales.Porphyromonadaceae.Parabacteroides	COQ6
125239	ENSG00000119723	rs12880050	0.881839152	0.381220786	0.831658916	0.258065417	0.023895452	-0.2506336	0.013352313	-0.120907938	0.160141296	0.284310952	0.062564166	0.105982879	0.377516328	0.139290011	0.999507593	0.935584968	Bacteria.Firmicutes.Clostridia.Clostridiales.Lachnospiraceae.Lachnoclostridium	COQ6
125240	ENSG00000119723	rs12880050	0.655373403	0.023687388	0.736918863	0.194408654	0.07322282	-0.68981397	0.026102892	-0.162179811	0.163318392	0.297876936	0.077374843	0.123709111	0.371329345	0.018031735	0.911847145	0.924960833	Bacteria.Firmicutes.Clostridia.Clostridiales.Ruminococcaceae.Ruminococcus.2	COQ6
125241	ENSG00000119723	rs12880050	0.682863751	0.076270453	0.739868282	0.695977937	0.060540949	-0.480393729	0.024348912	-0.048805978	0.147527737	0.266736312	0.073026017	0.124356949	0.29491512	0.022441454	0.999989953	0.995366106	Bacteria.Firmicutes.Clostridia.Clostridiales.Christensenellaceae	COQ6
125242	ENSG00000119723	rs12880050	0.532712049	0.082911205	0.51330339	0.597223071	0.103997777	-0.521806519	0.052542288	-0.068587895	0.16582093	0.296352785	0.07994217	0.129175121	0.363312934	0.047724962	0.937019088	0.971417375	Bacteria.Firmicutes.Clostridia.Clostridiales.Ruminococcaceae.Ruminococcaceae.UCG.003	COQ6
125243	ENSG00000119723	rs12880050	0.321201655	0.750392185	0.344666382	0.848605524	0.367608334	-0.250244369	-0.074859055	-0.030158038	0.367791186	0.783353306	0.0786492	0.157360758	0.791066831	0.734738354	0.956359196	0.942918039	Bacteria.Firmicutes.Clostridia.Clostridiales.Ruminococcaceae	COQ6
125244	ENSG00000119723	rs12880050	0.803505838	0.11460134	0.051217956	0.411560844	-0.034568019	-0.384197918	-0.127973336	0.087113233	0.138374112	0.240276576	0.064445887	0.10541428	0.350667633	0.03619555	0.490510488	0.906418779	Bacteria.Firmicutes.Clostridia.Clostridiales.Lachnospiraceae.Lachnospira	COQ6
125245	ENSG00000119723	rs12880050	0.412857242	0.240541744	0.402342317	0.530139226	0.158152836	-0.353293735	-0.062059028	-0.069930042	0.19191234	0.298314334	0.073627746	0.110802409	0.364637129	0.115615437	0.952041951	0.928069436	Bacteria.Proteobacteria.Betaproteobacteria	COQ6
125246	ENSG00000119723	rs12880050	0.57713698	0.199867367	0.629227119	0.968274019	0.107638802	-0.437944969	0.042283119	-0.005711692	0.192091607	0.338208302	0.087167639	0.143063126	0.37345127	0.127870112	0.988161388	0.960978878	Bacteria.Firmicutes.Bacilli.Lactobacillales.Carnobacteriaceae	COQ6
125247	ENSG00000119723	rs12880050	0.818464909	0.048827988	0.025079588	0.605218771	0.030256748	-0.47417636	0.144044654	-0.060464871	0.131301542	0.236239185	0.062836194	0.116412727	0.298471865	0.020313213	0.278587581	0.968196229	Bacteria.Firmicutes.Negativicutes.Selenomonadales.Veillonellaceae.Veillonella	COQ6
125248	ENSG00000119723	rs12880050	0.460110219	0.017232263	0.396667787	0.114534889	0.121417503	-0.783538786	-0.065560929	0.237690504	0.163412278	0.320677025	0.076846703	0.14862338	0.279431527	0.012471633	0.999513786	0.851375219	Bacteria.Firmicutes.Erysipelotrichia.Erysipelotrichales.Erysipelotrichaceae	COQ6
125249	ENSG00000119723	rs12880050	0.80734423	0.229003976	0.934316408	0.814875867	0.058256328	-0.521269421	0.009572732	-0.046571382	0.237941694	0.429316462	0.115710132	0.198110155	0.637572232	0.196481992	0.970013786	0.993454395	Bacteria.Firmicutes.Clostridia.Clostridiales.Ruminococcaceae.Anaerotruncus	COQ6
125250	ENSG00000119723	rs12880050	0.826491647	0.097509024	0.8152826	0.71877689	0.031685911	-0.414310855	0.016502596	-0.046125495	0.143977447	0.246481257	0.070357943	0.127545619	0.330712513	0.028530091	0.907465165	0.994372741	Bacteria.Firmicutes.Clostridia.Clostridiales.Lachnospiraceae..Eubacterium..hallii.group	COQ6
125251	ENSG00000119723	rs12880050	0.815038938	0.46054502	0.994684946	0.37031192	0.041407503	-0.237967625	-0.000388828	0.096092244	0.176301743	0.320585588	0.058148977	0.106526824	0.459503967	0.217550295	0.999614985	0.99936283	Bacteria.Firmicutes.Clostridia.Clostridiales.Lachnospiraceae.Tyzzerella.4	COQ6
125252	ENSG00000119723	rs12880050	0.78972863	0.257747073	0.231996828	0.498995508	-0.040679931	-0.356558044	-0.095626454	0.093858008	0.151933904	0.312332973	0.079270579	0.138062863	0.399547975	0.097060486	0.909447561	0.885202378	Bacteria.Firmicutes.Clostridia.Clostridiales.Ruminococcaceae.Ruminococcaceae.UCG.005	COQ6
125253	ENSG00000119723	rs12880050	0.893435244	0.045397175	0.440574297	0.544201308	0.018530018	-0.497334625	-0.046171584	-0.057514673	0.137793984	0.243839779	0.059506441	0.094343866	0.323530535	0.018941915	0.682163607	0.973272102	Bacteria.Firmicutes.Negativicutes.Selenomonadales.Acidaminococcaceae	COQ6
125254	ENSG00000119723	rs12880050	0.524139288	0.047512021	0.133715686	0.334586007	0.088428388	-0.481328755	-0.127390178	0.122578869	0.138086231	0.23835475	0.083903382	0.126106411	0.209000679	0.017517498	0.997048205	0.999513539	Bacteria.Firmicutes.Clostridia.Clostridiales.Lachnospiraceae.Dorea	COQ6
125255	ENSG00000119723	rs12880050	0.148673747	0.08340023	0.132823258	0.222806973	0.375813317	-1.005198229	-0.117535973	0.178588619	0.257174656	0.571816061	0.077232211	0.14511262	0.428068269	0.185307858	0.7417282	0.890273479	Bacteria.Firmicutes.Clostridia.Clostridiales.Lachnospiraceae..Eubacterium..rectale.group	COQ6
125256	ENSG00000119723	rs12880050	0.476499716	0.049764228	0.443233018	0.311701814	0.122679141	-0.674142026	-0.060689924	0.15712578	0.171332807	0.337292922	0.078676779	0.154124774	0.361121183	0.046126673	0.998793879	0.998019463	Bacteria.Firmicutes.Clostridia.Clostridiales.Lachnospiraceae.Blautia	COQ6
125257	ENSG00000119723	rs12880050	0.403325278	0.301255347	0.061276778	0.344123429	-0.137349289	-0.290185766	0.107479826	-0.087502221	0.16329591	0.278513465	0.05645077	0.091828393	0.294775042	0.126454887	0.998302481	0.99762474	Bacteria.Proteobacteria.Gammaproteobacteria.Enterobacteriales.Enterobacteriaceae.Escherichia.Shigella	COQ6
125258	ENSG00000119723	rs12880050	0.868767272	0.14830198	0.268699404	0.450906638	-0.024606362	-0.365835065	-0.064368213	0.069362604	0.14834836	0.250113543	0.057705653	0.091458177	0.302193968	0.048337024	0.99894297	0.998882343	Bacteria.Verrucomicrobia.Verrucomicrobiae.Verrucomicrobiales.Verrucomicrobiaceae.Akkermansia	COQ6
125259	ENSG00000119723	rs12880050	0.832454031	0.191177352	0.94729734	0.767376508	0.03569165	-0.383933771	-0.005889771	0.038878578	0.168044287	0.29071447	0.088764142	0.130891124	0.474494607	0.078509345	0.838979412	0.996716587	Bacteria.Bacteroidetes.Bacteroidia.Bacteroidales.Porphyromonadaceae.Odoribacter	COQ6
125260	ENSG00000119723	rs12880050	0.494944132	0.186944215	0.531878047	0.729252765	0.153740185	-0.550403845	0.050077997	-0.051127923	0.224021491	0.412743981	0.079684931	0.147091812	0.530453258	0.190016356	0.999437234	0.997643724	Bacteria.Proteobacteria.Betaproteobacteria.Neisseriales.Neisseriaceae	COQ6
125261	ENSG00000119723	rs12880050	0.111546075	0.676044221	0.02069372	0.285448361	-0.330429832	-0.160191643	0.146121387	-0.114283386	0.204871581	0.381651928	0.061641577	0.106123183	0.221486289	0.316606696	0.58481803	0.995251343	Bacteria.Proteobacteria.Gammaproteobacteria	COQ6
125262	ENSG00000119723	rs12880050	0.314263165	0.650871325	0.003790894	0.015259763	-0.144028627	-0.122011533	-0.218783921	0.317208359	0.142033403	0.268378804	0.072893922	0.127339827	0.210654613	0.139228355	0.730088919	0.707940081	Bacteria.Firmicutes.Clostridia.Clostridiales.Lachnospiraceae..Eubacterium..eligens.group	COQ6
125263	ENSG00000119723	rs12880050	0.940719606	0.919948111	0.707996012	0.149042974	-0.015180467	0.039942463	0.031905937	-0.227286883	0.203357326	0.395923276	0.084817557	0.155679465	0.657048588	0.455904235	0.997570438	0.962978444	Bacteria.Firmicutes.Clostridia.Clostridiales.Lachnospiraceae.Lachnospiraceae.UCG.008	COQ6
125264	ENSG00000119723	rs12880050	0.87306308	0.780866742	0.743169038	0.547623462	-0.049970736	-0.148243247	0.037012703	-0.106713063	0.311555989	0.530714257	0.112487724	0.17654864	0.851037055	0.593680952	0.99967607	0.999141757	Bacteria.Firmicutes.Negativicutes.Selenomonadales	COQ6
125265	ENSG00000119723	rs12880050	0.623257609	0.469267719	0.375205466	0.479093294	-0.105909611	-0.254973989	-0.102091	0.124506977	0.214584413	0.350301632	0.114348609	0.174916949	0.467589324	0.222047258	0.862533011	0.978883571	Bacteria.Firmicutes.Clostridia.Clostridiales.Family.XIII.Family.XIII.AD3011.group	COQ6
125266	ENSG00000119723	rs12880050	0.419264061	0.270816366	0.093021479	0.618371979	-0.138862677	-0.364889513	0.111170682	-0.058918511	0.170848156	0.32858354	0.065227998	0.117713924	0.323702277	0.148983811	0.707942672	0.900877923	Bacteria.Firmicutes.Negativicutes.Selenomonadales.Veillonellaceae	COQ6
125267	ENSG00000119723	rs12880050	0.283627058	0.107470835	0.153725821	0.557237022	0.177659214	-0.539663357	-0.09336529	0.076366175	0.164345635	0.330703543	0.06469835	0.129444641	0.241221845	0.058477926	0.921715603	0.969189617	Bacteria.Firmicutes.Clostridia.Clostridiales.Ruminococcaceae.Subdoligranulum	COQ6
125268	ENSG00000119723	rs12880050	0.434154187	0.016569713	0.371543445	0.10968066	0.131440735	-0.793268444	-0.071093318	0.242840511	0.167035111	0.322621447	0.079017672	0.149763804	0.292463099	0.014736764	0.993501001	0.820024504	Bacteria.Firmicutes.Erysipelotrichia.Erysipelotrichales	COQ6
125269	ENSG00000119723	rs12880050	0.684990182	0.048452874	0.15121679	0.550443458	-0.060844427	-0.5215191	-0.143881648	-0.095990814	0.149326835	0.25938044	0.099086577	0.159937473	0.348825449	0.026607571	0.712452263	0.820568697	Bacteria.Firmicutes.Clostridia.Clostridiales.Ruminococcaceae.Butyricicoccus	COQ6
125270	ENSG00000119723	rs12880050	0.634754473	0.163832864	0.384290246	0.752675944	-0.10127019	-0.446629824	-0.071149165	-0.04038509	0.212191334	0.317215422	0.081234781	0.127627863	0.461684322	0.122685257	0.836805831	0.917916571	Bacteria.Firmicutes.Clostridia.Clostridiales.Ruminococcaceae.Ruminococcaceae.UCG.014	COQ6
125271	ENSG00000119723	rs12880050	0.368868391	0.037012413	0.335975995	0.276883582	0.173432771	-0.665422441	0.073274469	-0.136576851	0.191683196	0.312590105	0.075601806	0.124567234	0.319326251	0.031441722	0.973651245	0.997803387	Bacteria.Actinobacteria.Actinobacteria.Micrococcales	COQ6
125272	ENSG00000119723	rs12880050	0.388714023	0.45884744	0.138786436	0.45245748	-0.169278134	-0.251961155	-0.141064944	0.122963354	0.195093041	0.338150689	0.094141079	0.162692711	0.379702232	0.207900947	0.999274386	0.998480911	Bacteria.Firmicutes.Clostridia.Clostridiales.Ruminococcaceae.Ruminococcaceae.UCG.013	COQ6
125273	ENSG00000119723	rs12880050	0.560094336	0.048809392	0.210313403	0.382163684	0.081311936	-0.481477944	0.067877063	-0.084276326	0.138835625	0.239856553	0.053657018	0.095791082	0.241513745	0.016398102	0.693968252	0.87724048	Bacteria.Fusobacteria.Fusobacteriia.Fusobacteriales	COQ6
125274	ENSG00000119723	rs12880050	0.828615218	0.182137438	0.320108814	0.328239265	0.029618935	-0.359486108	-0.051704468	0.094199974	0.136280344	0.266601019	0.051612616	0.095638065	0.333451846	0.052224819	0.653458205	0.831006399	Bacteria.Proteobacteria.Betaproteobacteria.Burkholderiales.Alcaligenaceae.Sutterella	COQ6
125275	ENSG00000119723	rs12880050	0.764333505	0.059296435	0.326703875	0.660142993	0.040508942	-0.45126313	0.058115092	0.046114181	0.134565173	0.235142345	0.05881395	0.104399237	0.258011635	0.018597181	0.780426415	0.916769651	Bacteria.Proteobacteria.Gammaproteobacteria.Pasteurellales.Pasteurellaceae	COQ6
125276	ENSG00000119723	rs12880050	0.429126376	0.242445337	0.287307234	0.737155256	0.122440973	-0.340578506	0.065065558	0.035502631	0.153900887	0.288755591	0.060655225	0.105336155	0.266589669	0.106565046	0.995652601	0.993952758	Bacteria.Firmicutes.Clostridia.Clostridiales.Clostridiaceae.1	COQ6
125277	ENSG00000119723	rs12880050	0.315831693	0.155937218	0.25912004	0.706564379	0.185138385	-0.410255335	-0.081533207	-0.040110349	0.183170971	0.285841792	0.071628633	0.106081959	0.26293723	0.091047219	0.938500455	0.936820247	Bacteria.Proteobacteria.Betaproteobacteria.Burkholderiales	COQ6
125278	ENSG00000119723	rs12880050	0.159231091	0.484401083	0.116960932	0.180834958	-0.644114554	0.535005241	0.171344707	-0.240946251	0.452408877	0.760809446	0.107868174	0.178150331	0.595582527	0.646350965	0.809924533	0.99665811	Bacteria.Proteobacteria	COQ6
