## Supplemental Table 8 for "Host genotypes interact with microbial communities to modulate gene expression in the human intestine" (part 39 of 142)

	pid	sid	Intercept_pval	dosage_pval	microbe_pval	interaction_pval	Intercept_effect	dosage_effect	microbe_effect	interaction_effect	Intercept_SE	dosage_SE	microbe_SE	interaction_SE	Intercept_qval	dosage_qval	microbe_qval	interaction_qval	microbe	symbol
125279	ENSG00000119723	rs12880050	0.660526212	0.114373488	0.239140484	0.889310708	-0.0732371	-0.532470985	0.116858339	0.024298473	0.1660036	0.332792941	0.098376072	0.173914632	0.444504644	0.064113896	0.925664213	0.979665691	Bacteria.Actinobacteria	COQ6
125280	ENSG00000119723	rs12880050	0.672699869	0.081704515	0.714434379	0.733435278	0.062750305	-0.473670383	0.0266395	-0.041924745	0.147878371	0.267932816	0.07249174	0.122585894	0.29390629	0.023313747	0.999417824	0.997023453	Bacteria.Firmicutes.Clostridia.Clostridiales.Christensenellaceae.Christensenellaceae.R.7.group	COQ6
125281	ENSG00000119723	rs12880050	0.195330805	0.149898428	0.04894995	0.733115488	0.202265308	-0.447572329	0.105772242	-0.035192738	0.154609055	0.307218663	0.052726045	0.10277354	0.180870475	0.078424852	0.998735039	0.999709092	Bacteria.Bacteroidetes.Bacteroidia.Bacteroidales.Prevotellaceae.Prevotella.9	COQ6
125282	ENSG00000119723	rs12880050	0.38607315	0.053196018	0.24720244	0.331363417	0.138367155	-0.594816345	-0.081718206	0.117668538	0.158578364	0.302145295	0.069993184	0.120244774	0.264133284	0.030786729	0.99786128	0.999462671	Bacteria.Firmicutes.Clostridia.Clostridiales.Lachnospiraceae.Anaerostipes	COQ6
125283	ENSG00000119723	rs12880050	0.628828427	0.273940053	0.708330416	0.764904139	0.108929248	-0.559155879	0.03081773	-0.051241697	0.224298857	0.506842053	0.082023255	0.170643957	0.631052356	0.254940732	0.998986731	0.998377846	Bacteria.Firmicutes.Clostridia.Clostridiales.Family.XI.Anaerococcus	COQ6
125284	ENSG00000119723	rs12880050	0.757616981	0.050443071	0.994497676	0.461021108	0.042167497	-0.482552671	0.000464167	-0.077325822	0.136070153	0.242171889	0.067053169	0.104283057	0.257391526	0.016108559	0.999025485	0.994860843	Bacteria.Firmicutes.Clostridia.Clostridiales.Ruminococcaceae.Ruminococcaceae.UCG.002	COQ6
125285	ENSG00000119723	rs12880050	0.647230726	0.466692796	0.380980517	0.44978378	-0.095043283	-0.258461447	-0.104405178	0.127451536	0.206743383	0.35303597	0.118373893	0.167633561	0.459098139	0.221748126	0.998330087	0.999834196	Bacteria.Actinobacteria.Coriobacteriia.Coriobacteriales.Coriobacteriaceae.Collinsella	COQ6
125286	ENSG00000119723	rs12880050	0.81950034	0.094028528	0.697052918	0.664776683	0.031910875	-0.415327539	0.026656245	-0.044771057	0.139288523	0.244453988	0.068173665	0.102854888	0.265153555	0.03517846	0.996033175	0.963662326	Bacteria.Firmicutes.Clostridia.Clostridiales.Lachnospiraceae.Lachnospiraceae.NK4A136.group	COQ6
125287	ENSG00000119723	rs12880050	0.762112839	0.183646384	0.963202345	0.916857768	0.044588404	-0.410916999	-0.003540028	-0.015186329	0.146690555	0.305809705	0.076440594	0.144917192	0.342162114	0.071035149	0.997851323	0.984919932	Bacteria.Firmicutes.Clostridia.Clostridiales.Lachnospiraceae.Fusicatenibacter	COQ6
125288	ENSG00000119723	rs12880050	0.33991076	0.328101138	0.297665128	0.697798255	0.180741711	-0.318350071	0.105341822	0.059780043	0.188018279	0.323117161	0.100350131	0.153285323	0.301614254	0.139937097	0.999550585	0.97112811	Bacteria.Firmicutes.Clostridia.Clostridiales.Lachnospiraceae.Lachnospiraceae.ND3007.group	COQ6
125289	ENSG00000119723	rs12880050	0.921081311	0.203689818	0.54590268	0.38514586	0.014293065	-0.338975838	0.041765286	-0.119762873	0.143719051	0.264034508	0.068800778	0.13698741	0.330850051	0.063411789	0.890894687	0.853451955	Bacteria.Firmicutes.Clostridia.Clostridiales.Lachnospiraceaencultured	COQ6
125290	ENSG00000119723	rs12880050	0.521833047	0.047726978	0.216971171	0.299007963	0.090660667	-0.482761918	-0.084480245	0.115749136	0.140786198	0.239302788	0.067771618	0.110573698	0.223395746	0.017379874	0.882195417	0.939697157	Bacteria.Proteobacteria.Deltaproteobacteria	COQ6
125291	ENSG00000119723	rs12880050	0.455431725	0.496608713	0.492602031	0.940106924	0.198559264	-0.368967513	-0.043107029	-0.008856905	0.264457764	0.539726606	0.062472309	0.11743096	0.695884402	0.437778038	0.999785669	0.99964301	Bacteria.Firmicutes.Clostridia.Clostridiales.Ruminococcaceae.Faecalibacterium	COQ6
125292	ENSG00000119723	rs12880050	0.908291749	0.091285952	0.188045121	0.556579742	0.015441321	-0.396359955	-0.072319367	-0.051359937	0.133533276	0.231295264	0.054369081	0.086912432	0.311249227	0.033814838	0.941114973	0.991974206	Bacteria.Proteobacteria.Betaproteobacteria.Burkholderiales.Alcaligenaceae.Parasutterella	COQ6
125293	ENSG00000119723	rs12880050	0.527959653	0.910247469	0.546282624	0.341772702	0.114028471	-0.051637898	0.042504936	0.203385368	0.179719044	0.45632775	0.070085708	0.2123967	0.347361287	0.38676155	0.998201428	0.99782309	Bacteria.Firmicutes.Bacilli.Bacillales.Staphylococcaceae.Staphylococcus	COQ6
125294	ENSG00000119723	rs12880050	0.559575526	0.173488312	0.600471385	0.649996236	0.11076083	-0.585388898	0.039083234	-0.075352083	0.188867521	0.425443371	0.074265965	0.165301199	0.464263261	0.130206771	0.999469974	0.993116906	Bacteria.Bacteroidetes.Bacteroidia.Bacteroidales.Porphyromonadaceae.Barnesiella	COQ6
125295	ENSG00000119723	rs12880050	0.730837195	0.410130254	0.852684898	0.76696652	0.070117703	-0.331171524	0.013884797	0.041427965	0.20296121	0.399515487	0.074480069	0.139221212	0.536853805	0.243355767	0.996423631	0.972476884	Bacteria.Bacteroidetes.Bacteroidia.Bacteroidales.Prevotellaceae.Prevotella.7	COQ6
125296	ENSG00000119723	rs12880050	0.485489676	0.287333914	0.118358532	0.685026305	-0.118027833	-0.324578669	0.121361174	-0.073050606	0.168263176	0.302594672	0.07669853	0.179305483	0.351462616	0.128384278	0.545472798	0.982679299	Bacteria.Firmicutes.Bacilli	COQ6
125297	ENSG00000119723	rs12880050	0.62777292	0.060680254	0.62718304	0.586710794	0.073593831	-0.494463682	-0.029386834	0.062287638	0.151073157	0.259088252	0.060221704	0.114020019	0.275114264	0.033347424	0.898313636	0.996677764	Bacteria.Bacteroidetes.Bacteroidia.Bacteroidales.Porphyromonadaceae	COQ6
125298	ENSG00000119723	rs12880050	0.694585696	0.485660219	0.797387597	0.75402693	0.085802607	-0.30514223	0.022188407	0.049725179	0.217573571	0.435188437	0.086078805	0.15803792	0.616341016	0.293871756	0.996483139	0.88784744	Bacteria.Bacteroidetes.Bacteroidia.Bacteroidales.Porphyromonadaceae.Butyricimonas	COQ6
125299	ENSG00000119723	rs12880050	0.408341311	0.032794629	0.033533842	0.476011477	0.113047968	-0.506663299	0.158024269	-0.0869802	0.135855168	0.232366647	0.072789369	0.121340989	0.197724996	0.012818783	0.352751633	0.952957857	Bacteria.Actinobacteria.Actinobacteria.Bifidobacteriales.Bifidobacteriaceae	COQ6
125300	ENSG00000119723	rs12880050	0.683228809	0.272219803	0.319960488	0.366737309	-0.072920143	-0.300497426	-0.065066528	0.087873791	0.177910507	0.271399196	0.064930884	0.096687012	0.360585138	0.129942027	0.827657803	0.774014348	Bacteria.Firmicutes.Clostridia.Clostridiales.Lachnospiraceae.Tyzzerella	COQ6
125301	ENSG00000119723	rs12880050	0.991278987	0.154634451	0.109105982	0.990996073	0.001490524	-0.34602631	-0.121332377	-0.001723939	0.135849609	0.240319891	0.074704163	0.152186286	0.347923169	0.036595728	0.954222673	0.997847894	Bacteria.Firmicutes.Clostridia.Clostridiales.Ruminococcaceae.Flavonifractor	COQ6
125302	ENSG00000119723	rs12880050	0.972611827	0.035311311	0.343046898	0.43231398	-0.004890807	-0.544874517	-0.056558297	-0.076207969	0.141914024	0.25355488	0.059221409	0.096456719	0.387701676	0.017238896	0.732829957	0.940350166	Bacteria.Firmicutes.Negativicutes.Selenomonadales.Acidaminococcaceae.Phascolarctobacterium	COQ6
125303	ENSG00000119723	rs12880050	0.597640636	0.085112299	0.515162913	0.836710039	0.078038186	-0.456394141	0.044924861	-0.026359996	0.147141237	0.261093184	0.068656163	0.127392715	0.275601978	0.034399867	0.820965124	0.997196001	Bacteria.Firmicutes.Clostridia.Clostridiales.Peptostreptococcaceae.Intestinibacter	COQ6
125304	ENSG00000119723	rs12880050	0.407565687	0.032722849	0.033283283	0.474859291	0.113233145	-0.506842037	0.158260437	-0.087209078	0.13585159	0.2323496	0.072791249	0.121341899	0.197791612	0.012794174	0.353154402	0.952281794	Bacteria.Actinobacteria.Actinobacteria.Bifidobacteriales.Bifidobacteriaceae.Bifidobacterium	COQ6
125305	ENSG00000119723	rs12880050	0.40317951	0.088368984	0.144349973	0.739319053	0.121857951	-0.451735234	-0.09148333	0.035888256	0.144832969	0.261172865	0.061925814	0.107398728	0.21973466	0.034879706	0.997528932	0.997707395	Bacteria.Bacteroidetes.Bacteroidia.Bacteroidales.Rikenellaceae.Alistipes	COQ6
125306	ENSG00000119723	rs12880050	0.035288698	0.007588482	0.007437416	0.211878791	0.383573188	-0.721030364	0.18882107	-0.119043671	0.178471266	0.261767	0.068368368	0.094431492	0.070577007	0.009209115	0.801037503	0.997412515	Bacteria.Proteobacteria.Gammaproteobacteria.Enterobacteriales.Enterobacteriaceae.Citrobacter	COQ6
125307	ENSG00000119723	rs12880050	0.676549927	0.829090938	0.317802548	0.27545113	-0.07481009	-0.093490058	-0.092487385	0.187447909	0.178528703	0.431375809	0.091880826	0.170451234	0.49064341	0.300077963	0.998768023	0.949258587	Bacteria.Firmicutes.Clostridia.Clostridiales.Ruminococcaceae.Ruminococcaceae.NK4A214.group	COQ6
125308	ENSG00000119723	rs12880050	0.94823299	0.363414066	0.692978411	0.632325913	-0.012675046	-0.317483923	-0.031802174	0.064747774	0.194482051	0.346898005	0.080197081	0.134697352	0.616715243	0.204389904	0.997152221	0.990360691	Bacteria.Firmicutes.Clostridia.Clostridiales.Family.XI	COQ6
125309	ENSG00000119723	rs12880050	0.951202045	0.704731792	0.85300427	0.200351305	0.012762204	-0.13008375	-0.015307112	0.185410002	0.207750431	0.341797496	0.082290081	0.143341159	0.620466954	0.312646828	0.99946547	0.972078348	Bacteria.Firmicutes.Erysipelotrichia.Erysipelotrichales.Erysipelotrichaceae..Clostridium..innocuum.group	COQ6
125310	ENSG00000119723	rs12880050	0.940610881	0.106034816	0.233258072	0.950919196	-0.010639722	-0.435506303	0.087574163	-0.011275798	0.142268137	0.265763435	0.072793963	0.182494692	0.367738869	0.034345538	0.571938753	0.957710095	Bacteria.Firmicutes.Bacilli.Lactobacillales.Streptococcaceae	COQ6
125311	ENSG00000119723	rs12880050	0.758027918	0.062375119	0.166230326	0.279316646	0.04172107	-0.458511259	-0.127544106	0.185205255	0.134865781	0.241864948	0.09111029	0.169784695	0.212692352	0.019091059	0.899986287	0.956901174	Bacteria.Firmicutes.Clostridia.Clostridiales.Ruminococcaceae.Ruminiclostridium.5	COQ6
125312	ENSG00000119723	rs12880050	0.970154199	0.14410931	0.686829065	0.940405739	0.006129011	-0.428842971	-0.031666746	0.009895033	0.163191897	0.290110384	0.078200538	0.131854274	0.481712579	0.073092136	0.899278579	0.99827201	Bacteria.Firmicutes.Clostridia.Clostridiales.Ruminococcaceae..Eubacterium..coprostanoligenes.group	COQ6
125313	ENSG00000119723	rs12880050	0.585863595	0.798485636	0.49327291	0.401894584	-0.225144569	0.208131264	0.0525242	-0.119423446	0.41120267	0.811934331	0.076238623	0.141550286	0.90403197	0.729742938	0.998947111	0.981145089	Bacteria.Bacteroidetes	COQ6
125314	ENSG00000119723	rs12880050	0.69254386	0.176117921	0.781259334	0.529696527	0.059318396	-0.362505187	0.017890661	0.078620962	0.149363038	0.26509247	0.064167014	0.124438589	0.293094115	0.060924204	0.999550314	0.996901429	Bacteria.Proteobacteria.Gammaproteobacteria.Pseudomonadales	COQ6
125315	ENSG00000119723	rs12880050	0.747006357	0.076324946	0.626025776	0.804256599	0.044327089	-0.436308489	0.033997707	-0.028987778	0.136836536	0.242304194	0.069436821	0.116491222	0.285715473	0.026322831	0.999334555	0.995754164	Bacteria.Firmicutes.Erysipelotrichia.Erysipelotrichales.Erysipelotrichaceae.Erysipelotrichaceae.UCG.003	COQ6
125316	ENSG00000119723	rs12880050	0.972776211	0.957694524	0.980620964	0.760806348	0.024814724	-0.06475661	0.00309455	-0.0626172	0.724385449	1.216114005	0.12691611	0.204842028	0.990336044	0.822850521	0.996576058	0.865152208	Bacteria.Firmicutes.Clostridia.Clostridiales	COQ6
125317	ENSG00000119723	rs12880050	0.560560235	0.049134152	0.213299847	0.391948821	0.081251387	-0.481119641	0.067422233	-0.082522713	0.138897576	0.240032761	0.053651165	0.095762494	0.241298271	0.017007583	0.682578918	0.8806471	Bacteria.Fusobacteria.Fusobacteriia.Fusobacteriales.Fusobacteriaceae.Fusobacterium	COQ6
125318	ENSG00000119723	rs12880050	0.219150117	0.098843421	0.084989764	0.82938247	0.195834968	-0.43636663	-0.105862763	-0.02051928	0.157856613	0.260656963	0.06053746	0.094843112	0.181729095	0.058729756	0.943988959	0.954466446	Bacteria.Proteobacteria.Betaproteobacteria.Burkholderiales.Alcaligenaceae	COQ6
125319	ENSG00000119723	rs12880050	0.987568298	0.225496776	0.809761622	0.862043011	-0.003656074	-0.499617764	-0.025974371	-0.031105895	0.233755311	0.408356244	0.107465103	0.178304664	0.695885776	0.171116448	0.998929462	0.998920199	Bacteria.Firmicutes.Clostridia.Clostridiales.Lachnospiraceae..Eubacterium..ventriosum.group	COQ6
125320	ENSG00000119723	rs12880050	0.396436364	0.874765369	0.156978588	0.303695953	-0.171596226	0.09956782	-0.103449891	0.213618637	0.201036018	0.629293827	0.072262012	0.206072188	0.378811157	0.482565778	0.463252696	0.754183862	Bacteria.Firmicutes.Erysipelotrichia.Erysipelotrichales.Erysipelotrichaceae.Holdemanella	COQ6
125321	ENSG00000119723	rs12880050	0.402315746	0.088201802	0.143596642	0.738451662	0.122094536	-0.45197182	-0.09159805	0.036002976	0.144846536	0.261169313	0.061885164	0.107370902	0.219351259	0.034461857	0.997466038	0.996556542	Bacteria.Bacteroidetes.Bacteroidia.Bacteroidales.Rikenellaceae	COQ6
125322	ENSG00000119723	rs12880050	0.557611747	0.04720521	0.311304137	0.383276835	0.083534296	-0.492506204	0.071946461	-0.111849092	0.141730035	0.243541996	0.070513897	0.127430637	0.251762333	0.01553654	0.662833347	0.869357444	Bacteria.Firmicutes.Clostridia.Clostridiales.Peptostreptococcaceae	COQ6
125323	ENSG00000119723	rs12880050	0.931699579	0.500460002	0.864828959	0.586394669	0.017207012	-0.264370659	-0.012552528	0.074150262	0.20000164	0.390217851	0.073451585	0.13562017	0.64324095	0.297701365	0.984987993	0.971423926	Bacteria.Proteobacteria.Deltaproteobacteria.Desulfovibrionales.Desulfovibrionaceae.Desulfovibrio	COQ6
125324	ENSG00000119723	rs12880050	0.941723271	0.093260934	0.233825315	0.961471078	-0.01042823	-0.432301407	0.087370772	0.008717567	0.14210684	0.253837122	0.072714029	0.179775594	0.382874649	0.03340661	0.558987056	0.932150214	Bacteria.Firmicutes.Bacilli.Lactobacillales.Streptococcaceae.Streptococcus	COQ6
125325	ENSG00000119723	rs12880050	0.468823864	0.226648559	0.282297065	0.910551886	0.10831265	-0.395184361	0.074462873	0.023132149	0.148658606	0.323810354	0.068690987	0.20511915	0.240546039	0.082348595	0.998173674	0.999631787	Bacteria.Firmicutes.Bacilli.Bacillales	COQ6
125326	ENSG00000119723	rs12880050	0.801210178	0.084770695	0.03879612	0.734368486	-0.034466755	-0.414840259	-0.166171835	0.044998248	0.136341206	0.23705523	0.07881402	0.132053583	0.310883353	0.023461404	0.662440714	0.997649073	Bacteria.Firmicutes.Clostridia.Clostridiales.Ruminococcaceaencultured	COQ6
125327	ENSG00000119723	rs12880050	0.458820309	0.113316853	0.28507502	0.962606961	0.111800747	-0.433005827	-0.061996598	-0.00562922	0.150035852	0.269822361	0.057524851	0.119616158	0.271225459	0.04673643	0.858905734	0.944255864	Bacteria.Firmicutes.Clostridia.Clostridiales.Lachnospiraceae.Roseburia	COQ6
125328	ENSG00000119723	rs12880050	0.868759835	0.149283084	0.268672276	0.431680271	-0.024606362	-0.363956165	-0.064368213	0.072291118	0.148339875	0.249440267	0.057702352	0.091372704	0.29789765	0.049334724	0.998409995	0.996467843	Bacteria.Verrucomicrobia	COQ6
125329	ENSG00000119723	rs12880050	0.585942709	0.798529459	0.493350704	0.401930718	-0.225098971	0.208085666	0.052515825	-0.119415071	0.411206392	0.811936995	0.076240235	0.141551283	0.902544492	0.729149325	0.998912436	0.981117471	Bacteria.Bacteroidetes.Bacteroidia.Bacteroidales	COQ6
125330	ENSG00000119723	rs12880050	0.928495968	0.13142034	0.403998881	0.941984634	-0.013648796	-0.424019058	0.06514524	-0.012597997	0.151517569	0.277593919	0.07756345	0.172449338	0.442075216	0.04904095	0.576841209	0.910444892	Bacteria.Firmicutes.Bacilli.Lactobacillales	COQ6
125331	ENSG00000119723	rs12880050	0.359242139	0.241361746	0.208857458	0.816885556	0.144279072	-0.347790567	0.079287626	0.024933736	0.156273733	0.294185274	0.062474742	0.107251658	0.250299411	0.09959439	0.99830237	0.997282036	Bacteria.Firmicutes.Clostridia.Clostridiales.Clostridiaceae.1.Clostridium.sensu.stricto.1	COQ6
125332	ENSG00000119723	rs12880050	0.87140932	0.517828413	0.925684108	0.876784929	0.095919688	-0.567567847	-0.011049333	0.026060343	0.590278195	0.872930369	0.118006424	0.167430407	0.9056128	0.645178134	0.893653797	0.871777002	Bacteria.Firmicutes.Clostridia.Clostridiales.Lachnospiraceae	COQ6
125333	ENSG00000119723	rs12880050	0.986831425	0.205958752	0.77232825	0.747195468	0.003175962	-0.379008405	-0.039513085	0.059386922	0.191695288	0.296717808	0.136007448	0.183467942	0.488425057	0.104602413	0.949650893	0.989731238	Bacteria.Actinobacteria.Coriobacteriia.Coriobacteriales.Coriobacteriaceae	COQ6
125334	ENSG00000119723	rs12880050	0.106987697	0.978893948	0.035245725	0.152052032	-0.39939438	0.009229298	-0.191729258	0.194293868	0.244404129	0.347540098	0.089187312	0.134081469	0.216374076	0.434491076	0.469607996	0.79118316	Bacteria.Firmicutes.Erysipelotrichia.Erysipelotrichales.Erysipelotrichaceae.Faecalitalea	COQ6
125335	ENSG00000119723	rs12880050	0.181010993	0.254075761	0.011145353	0.497731295	-0.222136753	-0.335255659	-0.183045734	0.081110383	0.164310211	0.291391487	0.070089543	0.11895957	0.209663155	0.116337494	0.974916192	0.973716764	Bacteria.Firmicutes.Clostridia.Clostridiales.Ruminococcaceae.Ruminococcus.1	COQ6
125336	ENSG00000119723	rs12880050	0.564840288	0.053657992	0.27635561	0.363452379	0.081154558	-0.471120488	-0.074234877	0.100170688	0.140264496	0.239789292	0.067632122	0.109460044	0.207435975	0.018498938	0.972085394	0.950708623	Bacteria.Proteobacteria.Deltaproteobacteria.Desulfovibrionales.Desulfovibrionaceae	COQ6
125337	ENSG00000119723	rs12880050	0.818172966	0.850983269	0.780551026	0.613724352	-0.212372096	0.262951447	0.043674086	-0.116483186	0.920098817	1.394211282	0.156123261	0.229671784	0.999415694	0.899898606	0.990344402	0.958814833	Bacteria.Firmicutes	COQ6
125338	ENSG00000119723	rs12880050	0.712196248	0.273774647	0.26969676	0.234639652	-0.060716817	-0.289686803	-0.078960536	0.135953438	0.163877945	0.262492782	0.07093655	0.113346061	0.306415038	0.095359974	0.998970432	0.998994847	Bacteria.Firmicutes.Erysipelotrichia.Erysipelotrichales.Erysipelotrichaceae.Erysipelatoclostridium	COQ6
125339	ENSG00000119723	rs12880050	0.745986565	0.058239189	0.380038801	0.601228409	0.043828387	-0.45367292	0.050957484	0.054636785	0.134734147	0.235384369	0.057660478	0.104037395	0.247114271	0.018759002	0.819494869	0.964693841	Bacteria.Proteobacteria.Gammaproteobacteria.Pasteurellales.Pasteurellaceae.Haemophilus	COQ6
125340	ENSG00000119723	rs12880050	0.727192682	0.278566115	0.553959796	0.851845467	-0.092619136	-0.543672404	0.054861301	0.03006842	0.264362697	0.497620666	0.092222934	0.160366664	0.716113871	0.298112808	0.996108676	0.998901623	Bacteria.Firmicutes.Clostridia.Clostridiales.Lachnospiraceae..Ruminococcus..gnavus.group	COQ6
125341	ENSG00000119723	rs12880050	0.579397525	0.200447723	0.632270558	0.975563031	0.106754885	-0.437061052	0.040932765	-0.004361338	0.191653418	0.337966821	0.085140181	0.141839769	0.371255487	0.135766131	0.963485106	0.984018639	Bacteria.Firmicutes.Bacilli.Lactobacillales.Carnobacteriaceae.Granulicatella	COQ6
125342	ENSG00000119723	rs12880050	0.418449405	0.037271542	0.417265321	0.242925412	0.164660742	-0.735989201	0.062495599	-0.160801135	0.202232306	0.346228623	0.076559628	0.136473859	0.46501947	0.049240932	0.999028109	0.997798285	Bacteria.Actinobacteria.Actinobacteria.Micrococcales.Micrococcaceae	COQ6
125343	ENSG00000119723	rs12880050	0.658339958	0.066844539	0.249598552	0.337964467	0.060620031	-0.445250583	-0.077599254	0.104414046	0.136465378	0.238935042	0.066806167	0.108177854	0.239311555	0.02023554	0.998880039	0.950358135	Bacteria.Proteobacteria.Deltaproteobacteria.Desulfovibrionales.Desulfovibrionaceae.Bilophila	COQ6
125344	ENSG00000119723	rs12880050	0.288058826	0.627959966	0.05140803	0.197432913	-0.189659993	-0.162892328	-0.15789776	0.180318326	0.177082551	0.334567046	0.079582327	0.138490437	0.30621818	0.285422081	0.704349054	0.867713216	Bacteria.Firmicutes.Clostridia.Clostridiales.Lachnospiraceae..Eubacterium..xylanophilum.group	COQ6
125345	ENSG00000119723	rs12880050	0.06756528	0.017700906	0.016784062	0.110161287	0.324029391	-0.716161618	0.172492609	-0.171349666	0.174354655	0.294378483	0.070297006	0.105819996	0.120414021	0.020627458	0.696389402	0.926870238	Bacteria.Firmicutes.Clostridia.Clostridiales.Lachnospiraceae.Lachnospiraceae.UCG.010	COQ6
125346	ENSG00000119723	rs12880050	0.329667805	0.354088183	0.047362045	0.304006638	-0.164723251	-0.280606144	0.116031621	-0.093891361	0.167736264	0.300673494	0.057419009	0.090633169	0.311240869	0.151868741	0.932672331	0.965530807	Bacteria.Proteobacteria.Gammaproteobacteria.Enterobacteriales.Enterobacteriaceae	COQ6
125347	ENSG00000119723	rs12880050	0.613248124	0.059255952	0.236307836	0.481125119	0.069837876	-0.468280522	0.061846048	-0.067995383	0.137515381	0.243969763	0.051747799	0.095969876	0.220515406	0.025323262	0.99994518	0.999865593	Bacteria.Bacteroidetes.Bacteroidia.Bacteroidales.Prevotellaceae	COQ6
125348	ENSG00000119723	rs12880050	0.73041986	0.058417363	0.14671327	0.657389499	0.046583823	-0.456201966	0.077306525	-0.040560246	0.13462316	0.236868804	0.052642479	0.091036686	0.234116775	0.019787431	0.937508231	0.96414545	Bacteria.Firmicutes.Negativicutes.Selenomonadales.Veillonellaceae.Dialister	COQ6
125349	ENSG00000119723	rs12880050	0.93352381	0.242028587	0.660774524	0.576209127	-0.01589197	-0.342641011	-0.061443075	0.113964331	0.189798072	0.290244604	0.139379475	0.20288444	0.459937145	0.116638439	0.903387313	0.994989321	Bacteria.Actinobacteria.Coriobacteriia.Coriobacteriales	COQ6
125350	ENSG00000119723	rs12880050	0.761142761	0.433667208	0.908734494	0.449906363	0.056772684	-0.25750798	0.008395089	0.091757029	0.185992634	0.32689348	0.072952735	0.120718332	0.497126997	0.210690743	0.999814869	0.924119287	Bacteria.Actinobacteria.Actinobacteria.Corynebacteriales.Corynebacteriaceae	COQ6
125351	ENSG00000119723	rs12880050	0.664913532	0.216382927	0.356852567	0.958835127	-0.083395079	-0.469591078	-0.08011769	0.007591854	0.19167132	0.376227139	0.086345202	0.146527422	0.467761061	0.16654741	0.96081397	0.982268474	Bacteria.Firmicutes.Clostridia.Clostridiales.Ruminococcaceae.Ruminiclostridium.6	COQ6
125352	ENSG00000119723	rs12880050	0.685278125	0.063581237	0.380572277	0.530787081	0.055801292	-0.449501423	-0.066716743	0.073398695	0.137082336	0.238229586	0.075577808	0.116482367	0.240793692	0.023995214	0.962183368	0.934518136	Bacteria.Firmicutes.Clostridia.Clostridiales.Lachnospiraceae.Coprococcus.1	COQ6
125353	ENSG00000119723	rs12880050	0.543105145	0.263007579	0.493998993	0.742205515	0.095902546	-0.35661537	0.041039751	0.046083819	0.156884633	0.315883576	0.059669541	0.139513252	0.282323306	0.102990358	0.999305535	0.994727898	Bacteria.Proteobacteria.Gammaproteobacteria.Pseudomonadales.Pseudomonadaceae.Pseudomonas	COQ6
125354	ENSG00000119723	rs12880050	0.996219049	0.326088358	0.674220956	0.642330843	-0.000810883	-0.336699326	-0.040489489	0.070691283	0.170471115	0.34031182	0.095891732	0.151506706	0.544201833	0.15260109	0.995559908	0.994553009	Bacteria.Firmicutes.Clostridia.Clostridiales.Ruminococcaceae.Ruminiclostridium.9	COQ6
125355	ENSG00000119723	rs12880050	0.755260694	0.055472481	0.065944476	0.894203284	-0.043703935	-0.52154554	0.139812814	0.018792795	0.139625106	0.2675117	0.074773196	0.140768784	0.379870885	0.029162464	0.46582318	0.955521635	Bacteria.Actinobacteria.Actinobacteria	COQ6
125356	ENSG00000119723	rs12880050	0.224211133	0.576453064	0.039474657	0.15753726	-0.225769464	-0.16629013	-0.238221502	0.240232789	0.184013069	0.296227045	0.113391163	0.168037345	0.218477263	0.205712698	0.631967941	0.987554159	Bacteria.Firmicutes.Clostridia.Clostridiales.Family.XIII	COQ6
125357	ENSG00000119725	rs2336548	0.481645056	0.364894947	0.712415922	0.576757693	-0.509948849	0.630513953	0.05359951	-0.077354206	0.720608011	0.691073066	0.144783729	0.137908188	0.84110671	0.591944399	0.956359196	0.939156644	Bacteria.Firmicutes.Clostridia.Clostridiales.Ruminococcaceae	ZNF410
125358	ENSG00000119725	rs2336548	0.209569294	0.098440014	0.687618238	0.380780467	-0.355179481	0.475187489	-0.040129421	0.085711548	0.280306981	0.283499285	0.099363659	0.09713813	0.290705385	0.099191111	0.999586829	0.996426659	Bacteria.Firmicutes.Negativicutes.Selenomonadales.Veillonellaceae.Megasphaera	ZNF410
125359	ENSG00000119725	rs2336548	0.028617014	0.067597431	0.113746223	0.595033536	-0.492411966	0.345844918	0.165516193	-0.046564014	0.220046471	0.186115579	0.103264536	0.0871743	0.061119286	0.032546621	0.999513786	0.966818112	Bacteria.Firmicutes.Erysipelotrichia.Erysipelotrichales.Erysipelotrichaceae	ZNF410
125360	ENSG00000119725	rs2336548	0.794105243	0.83620333	0.198130283	0.309089838	0.076203605	0.0490131	0.172855918	-0.112624996	0.290806915	0.236127253	0.132968331	0.109874484	0.633461426	0.429791213	0.887582145	0.964984596	Bacteria.Firmicutes.Clostridia.Clostridiales.Ruminococcaceae.Anaerotruncus	ZNF410
125361	ENSG00000119725	rs2336548	0.061135489	0.149910434	0.222234916	0.682897827	-0.37047937	0.279702914	-0.08973214	0.028040343	0.194474935	0.191996962	0.072820919	0.068337202	0.127253467	0.078539257	0.970727297	0.997803387	Bacteria.Actinobacteria.Actinobacteria.Micrococcales	ZNF410
125362	ENSG00000119725	rs2336548	0.644862278	0.268280042	0.313715799	0.856644067	-0.091189088	0.174680396	-0.101683588	0.017368631	0.196937668	0.15646133	0.100160732	0.095770996	0.357292316	0.08455546	0.547990416	0.910444892	Bacteria.Firmicutes.Bacilli.Lactobacillales	ZNF410
125363	ENSG00000119725	rs2336548	0.029788635	0.071042281	0.113690547	0.541591795	-0.497416255	0.355467765	0.168950502	-0.05642397	0.223962107	0.193736399	0.105390624	0.091956316	0.069670444	0.040902469	0.993501001	0.939673573	Bacteria.Firmicutes.Erysipelotrichia.Erysipelotrichales	ZNF410
125364	ENSG00000119725	rs2336548	0.210907128	0.170773848	0.916979028	0.892461062	-0.246988181	0.242610143	-0.009615948	-0.010888171	0.195502186	0.175193688	0.091895751	0.08022925	0.144947657	0.040330113	0.999989953	0.995366106	Bacteria.Firmicutes.Clostridia.Clostridiales.Christensenellaceae	ZNF410
125365	ENSG00000119725	rs2336548	0.117972535	0.132746284	0.348332802	0.493721295	-0.482602911	0.431190124	0.105758654	-0.07504143	0.304672241	0.2832753	0.111967013	0.109035745	0.26840312	0.137661658	0.995261573	0.98026227	Bacteria.Firmicutes.Clostridia.Clostridiales.Lachnospiraceae.Lachnospiraceae.UCG.008	ZNF410
125366	ENSG00000119725	rs2336548	0.135201609	0.034546026	0.721579469	0.44944815	-0.249917013	0.349704597	-0.024381629	-0.047282984	0.165243417	0.162027174	0.068129052	0.0621438	0.114659537	0.017631425	0.997528932	0.993985312	Bacteria.Bacteroidetes.Bacteroidia.Bacteroidales.Rikenellaceae.Alistipes	ZNF410
125367	ENSG00000119725	rs2336548	0.285496126	0.153521187	0.570293796	0.722341715	-0.193480404	0.227551481	0.064063625	-0.036580169	0.179683248	0.157604282	0.112299057	0.102508223	0.205244174	0.061823763	0.818418971	0.839035972	Bacteria.Firmicutes.Clostridia.Clostridiales.Ruminococcaceae.Butyricicoccus	ZNF410
125368	ENSG00000119725	rs2336548	0.424881814	0.734467256	0.841332326	0.501792385	-0.179087596	0.087577456	0.020553258	-0.069010894	0.223035115	0.257107603	0.102265207	0.102180494	0.3232642	0.306997838	0.988161388	0.950695192	Bacteria.Firmicutes.Bacilli.Lactobacillales.Carnobacteriaceae	ZNF410
125369	ENSG00000119725	rs2336548	0.398284221	0.260836325	0.769913925	0.922724937	-0.198419022	0.285892187	0.02390509	0.008009127	0.233377499	0.252077266	0.081394763	0.082251658	0.488913559	0.235149098	0.999437234	0.999779617	Bacteria.Proteobacteria.Betaproteobacteria.Neisseriales.Neisseriaceae	ZNF410
125370	ENSG00000119725	rs2336548	0.320456244	0.04922506	0.03405496	0.934281773	-0.161171425	0.311668393	-0.129420672	-0.004591764	0.161001529	0.155556976	0.05979476	0.055473498	0.184513342	0.02855907	0.724214891	0.996759562	Bacteria.Bacteroidetes.Bacteroidia.Bacteroidales.Porphyromonadaceae	ZNF410
125371	ENSG00000119725	rs2336548	0.615212558	0.241243345	0.528003631	0.930690259	-0.123027942	0.239367249	0.054405789	-0.005875561	0.243600053	0.202421874	0.085757545	0.067296164	0.501706676	0.176656574	0.996423631	0.977549557	Bacteria.Bacteroidetes.Bacteroidia.Bacteroidales.Prevotellaceae.Prevotella.7	ZNF410
125372	ENSG00000119725	rs2336548	0.202782801	0.171126022	0.87089189	0.895128084	-0.252334592	0.243518321	-0.014633741	-0.010349041	0.196149036	0.175996374	0.08969012	0.078207954	0.14297601	0.039835574	0.999417824	0.997023453	Bacteria.Firmicutes.Clostridia.Clostridiales.Christensenellaceae.Christensenellaceae.R.7.group	ZNF410
125373	ENSG00000119725	rs2336548	0.947588728	0.496944557	0.321740992	0.529963997	-0.018023411	0.151465924	0.100717192	-0.048678133	0.273141387	0.221738292	0.100880507	0.077096343	0.551422712	0.356127735	0.580837375	0.829362978	Bacteria.Firmicutes.Erysipelotrichia.Erysipelotrichales.Erysipelotrichaceae.Holdemanella	ZNF410
125374	ENSG00000119725	rs2336548	0.732655291	0.438123917	0.241934938	0.28024316	-0.073650327	0.13541673	0.114091942	-0.088928457	0.214696166	0.173590137	0.096625666	0.081682729	0.381342282	0.144525067	0.909940979	0.855117512	Bacteria.Firmicutes.Clostridia.Clostridiales.Ruminococcaceae.Ruminococcaceae.UCG.005	ZNF410
125375	ENSG00000119725	rs2336548	0.240994335	0.279725707	0.78335734	0.275112053	-0.228694182	0.176962898	0.023129295	-0.078161654	0.193292752	0.162367922	0.083780712	0.071023775	0.210364732	0.104111041	0.924061921	0.924960833	Bacteria.Firmicutes.Clostridia.Clostridiales.Ruminococcaceae.Ruminococcus.2	ZNF410
125376	ENSG00000119725	rs2336548	0.212353214	0.376364338	0.661384511	0.750199225	-0.329347441	0.207427388	-0.056403457	-0.037759786	0.261529676	0.232900318	0.128193655	0.118106952	0.269956226	0.192354507	0.940425108	0.997357724	Bacteria.Firmicutes.Clostridia.Clostridiales.Family.XIII.Family.XIII.AD3011.group	ZNF410
125377	ENSG00000119725	rs2336548	0.636086371	0.30642145	0.38330764	0.58076482	-0.104480147	0.179756864	-0.092806374	0.047414009	0.219782805	0.174394547	0.105741992	0.085429286	0.412387967	0.134447283	0.709409672	0.982679299	Bacteria.Firmicutes.Bacilli	ZNF410
125378	ENSG00000119725	rs2336548	0.184316025	0.204939551	0.342637977	0.31958133	-0.218010121	0.203947646	0.057559953	-0.059195415	0.162497207	0.15930332	0.060218836	0.059025396	0.119331094	0.049039468	0.73298806	0.873225638	Bacteria.Fusobacteria.Fusobacteriia.Fusobacteriales	ZNF410
125379	ENSG00000119725	rs2336548	0.293410584	0.259735157	0.54791547	0.429450224	-0.196502824	0.187858086	-0.046477534	0.060768399	0.185535842	0.165252572	0.076949804	0.076436076	0.247793693	0.112797095	0.998302481	0.99762474	Bacteria.Proteobacteria.Gammaproteobacteria.Enterobacteriales.Enterobacteriaceae.Escherichia.Shigella	ZNF410
125380	ENSG00000119725	rs2336548	0.551715944	0.383919442	0.886944543	0.903660379	-0.198805603	0.225724954	0.017971693	-0.011549629	0.332307935	0.257520109	0.125920951	0.095054905	0.564727802	0.255548835	0.996483139	0.894831116	Bacteria.Bacteroidetes.Bacteroidia.Bacteroidales.Porphyromonadaceae.Butyricimonas	ZNF410
125381	ENSG00000119725	rs2336548	0.126069576	0.056263386	0.431522963	0.261351704	-0.427432063	0.484956246	-0.081382246	0.101157357	0.275870737	0.249570499	0.102828187	0.089289991	0.235535093	0.073519239	0.756112122	0.826878629	Bacteria.Firmicutes.Erysipelotrichia.Erysipelotrichales.Erysipelotrichaceae.Faecalitalea	ZNF410
125382	ENSG00000119725	rs2336548	0.356060843	0.195714842	0.736220709	0.923842639	-0.200674895	0.27063421	-0.031352525	-0.008353624	0.215915215	0.207049524	0.092680261	0.087052636	0.307512056	0.118385704	0.998793879	0.998376616	Bacteria.Firmicutes.Clostridia.Clostridiales.Lachnospiraceae.Blautia	ZNF410
125383	ENSG00000119725	rs2336548	0.319932135	0.218896797	0.267315628	0.307673739	-0.171334388	0.193677121	-0.10209245	0.080708948	0.170967114	0.15603044	0.091258419	0.078505919	0.171956056	0.066912432	0.882952099	0.837808523	Bacteria.Firmicutes.Clostridia.Clostridiales.Lachnospiraceaencultured	ZNF410
125384	ENSG00000119725	rs2336548	0.123931805	0.064125277	0.836178086	0.487024087	-0.256493353	0.276802787	-0.015719125	0.049852193	0.164592413	0.147010526	0.075717177	0.071321935	0.0868453	0.024924151	0.760499239	0.950523975	Bacteria.Firmicutes.Negativicutes.Selenomonadales.Veillonellaceae.Veillonella	ZNF410
125385	ENSG00000119725	rs2336548	0.339718037	0.506591828	0.815845198	0.357216758	-0.205958939	0.131297593	-0.017769796	0.068237669	0.21416466	0.19661309	0.07599638	0.073597835	0.289020579	0.232547967	0.957588439	0.834713502	Bacteria.Firmicutes.Negativicutes.Selenomonadales.Veillonellaceae	ZNF410
125386	ENSG00000119725	rs2336548	0.393621969	0.14109413	0.701607365	0.767951473	-0.19144867	0.304447425	0.029740637	0.019782148	0.22295552	0.204382646	0.077284351	0.066769879	0.315258403	0.096646564	0.999614985	0.99936283	Bacteria.Firmicutes.Clostridia.Clostridiales.Lachnospiraceae.Tyzzerella.4	ZNF410
125387	ENSG00000119725	rs2336548	0.166322668	0.101075678	0.697355217	0.432909637	-0.233885727	0.242661393	0.027328635	-0.048874326	0.167111675	0.145927062	0.069966842	0.06194092	0.108244492	0.034726751	0.732195911	0.957040409	Bacteria.Firmicutes.Negativicutes.Selenomonadales.Acidaminococcaceae	ZNF410
125388	ENSG00000119725	rs2336548	0.130149189	0.067305076	0.559979247	0.443771253	-0.315808356	0.338301952	0.04793165	-0.054144628	0.206057799	0.181857299	0.081816573	0.070274931	0.157720119	0.042887569	0.99514452	0.969189617	Bacteria.Firmicutes.Clostridia.Clostridiales.Ruminococcaceae.Subdoligranulum	ZNF410
125389	ENSG00000119725	rs2336548	0.142378893	0.086593176	0.362018264	0.581882053	-0.237733691	0.254912467	-0.082656043	0.051274724	0.160120297	0.146536131	0.090049976	0.092659566	0.092422855	0.027757788	0.997048205	0.999513539	Bacteria.Firmicutes.Clostridia.Clostridiales.Lachnospiraceae.Dorea	ZNF410
125390	ENSG00000119725	rs2336548	0.581379768	0.167856638	0.099562439	0.412502633	-0.098068092	0.213690287	0.100334375	-0.040027236	0.17698473	0.153242904	0.060063538	0.048534468	0.32426871	0.085125886	0.998735039	0.999709092	Bacteria.Bacteroidetes.Bacteroidia.Bacteroidales.Prevotellaceae.Prevotella.9	ZNF410
125391	ENSG00000119725	rs2336548	0.508442313	0.30222813	0.594998403	0.925694574	-0.159558223	0.24666393	0.049370433	-0.007927153	0.23997959	0.237222988	0.092419469	0.084673625	0.412016554	0.184121991	0.866913162	0.934003476	Bacteria.Firmicutes.Clostridia.Clostridiales.Ruminococcaceae.Ruminococcaceae.UCG.014	ZNF410
125392	ENSG00000119725	rs2336548	0.108708939	0.131898946	0.427815743	0.586857153	-0.339173313	0.327832004	0.071147171	-0.048272648	0.208589709	0.214893691	0.089173007	0.088399672	0.118568759	0.06382386	0.999507593	0.935584968	Bacteria.Firmicutes.Clostridia.Clostridiales.Lachnospiraceae.Lachnoclostridium	ZNF410
125393	ENSG00000119725	rs2336548	0.207708665	0.124712228	0.811272463	0.607611419	-0.279056018	0.344568487	-0.028180391	0.059122823	0.219321085	0.221577658	0.117544133	0.114589532	0.268689603	0.092623734	0.998330087	0.999834196	Bacteria.Actinobacteria.Coriobacteriia.Coriobacteriales.Coriobacteriaceae.Collinsella	ZNF410
125394	ENSG00000119725	rs2336548	0.77991915	0.164621347	0.186275434	0.932224797	-0.059796558	0.283333752	0.147085309	-0.008119971	0.213126573	0.201617741	0.110128695	0.095113785	0.51949776	0.107109285	0.999274386	0.999563655	Bacteria.Firmicutes.Clostridia.Clostridiales.Ruminococcaceae.Ruminococcaceae.UCG.013	ZNF410
125395	ENSG00000119725	rs2336548	0.741898384	0.593251785	0.368929754	0.427790892	-0.080224411	0.117712193	-0.07140731	0.06523157	0.242569899	0.2193094	0.078931718	0.081754212	0.572202122	0.293202942	0.800913784	0.995251343	Bacteria.Proteobacteria.Gammaproteobacteria	ZNF410
125396	ENSG00000119725	rs2336548	0.326963467	0.619776772	0.002238059	0.015065582	0.203297036	-0.094313888	0.296936168	-0.221605747	0.205853013	0.189188761	0.093350935	0.088783498	0.258801556	0.217215083	0.595217172	0.947317731	Bacteria.Firmicutes.Clostridia.Clostridiales.Ruminococcaceae..Eubacterium..coprostanoligenes.group	ZNF410
125397	ENSG00000119725	rs2336548	0.152756761	0.05812177	0.661660501	0.328758148	-0.327949011	0.41051118	0.036311085	-0.073001689	0.226711742	0.212888016	0.082599652	0.074196292	0.214615329	0.043231929	0.964011852	0.897443391	Bacteria.Proteobacteria.Betaproteobacteria	ZNF410
125398	ENSG00000119725	rs2336548	0.10418772	0.07519915	0.275750867	0.388088722	-0.267975398	0.28783167	0.083049256	-0.066841793	0.162645756	0.159219212	0.075566426	0.076933119	0.089090391	0.023589325	0.820296975	0.968856518	Bacteria.Firmicutes.Clostridia.Clostridiales.Lachnospiraceae..Eubacterium..hallii.group	ZNF410
125399	ENSG00000119725	rs2336548	0.392456427	0.283516034	0.002529596	0.041547344	-0.134715043	0.159649472	0.284028636	-0.164222234	0.156497101	0.147651172	0.090463183	0.079006923	0.193328272	0.068919452	0.185588013	0.860026315	Bacteria.Actinobacteria.Actinobacteria.Bifidobacteriales.Bifidobacteriaceae.Bifidobacterium	ZNF410
125400	ENSG00000119725	rs2336548	0.282490391	0.098328636	0.944613411	0.400626974	-0.229001716	0.29349873	0.006419708	0.064841543	0.211336587	0.175043682	0.092055237	0.076647688	0.198281272	0.034018699	0.968656053	0.909411107	Bacteria.Firmicutes.Clostridia.Clostridiales.Lachnospiraceae..Eubacterium..eligens.group	ZNF410
125401	ENSG00000119725	rs2336548	0.107246892	0.06009969	0.255086297	0.989339684	-0.26518025	0.305416694	-0.073920893	-0.000918012	0.162395813	0.159660742	0.064387416	0.068447883	0.071941975	0.020000396	0.972085394	0.970940397	Bacteria.Proteobacteria.Deltaproteobacteria.Desulfovibrionales.Desulfovibrionaceae	ZNF410
125402	ENSG00000119725	rs2336548	0.294301682	0.160034948	0.110987246	0.333299109	-0.173176471	0.208882038	-0.106327011	0.056328834	0.163815989	0.147000272	0.06581942	0.057794679	0.137690729	0.053289433	0.996033175	0.944827898	Bacteria.Firmicutes.Clostridia.Clostridiales.Lachnospiraceae.Lachnospiraceae.NK4A136.group	ZNF410
125403	ENSG00000119725	rs2336548	0.290025158	0.176393928	0.88936492	0.839389277	-0.23223568	0.285282772	0.011775469	0.016140978	0.217728412	0.208756404	0.084323677	0.079326308	0.213003922	0.083937371	0.998115183	0.997475092	Bacteria.Firmicutes.Clostridia.Clostridiales.Clostridiaceae.1	ZNF410
125404	ENSG00000119725	rs2336548	0.143078574	0.104300322	0.592739492	0.728820171	-0.316142356	0.297242464	-0.050252058	0.027924018	0.213310154	0.180469038	0.093494603	0.080202116	0.173529483	0.056020524	0.948763256	0.988362545	Bacteria.Firmicutes.Clostridia.Clostridiales.Ruminococcaceae.Ruminococcaceae.UCG.003	ZNF410
125405	ENSG00000119725	rs2336548	0.08148031	0.029001493	0.261207538	0.434845369	-0.27637785	0.324725792	-0.063965481	-0.044584443	0.156216251	0.145473982	0.056444083	0.056743681	0.06106201	0.011281883	0.934169653	0.990835033	Bacteria.Bacteroidetes.Bacteroidia.Bacteroidales.Porphyromonadaceae.Parabacteroides	ZNF410
125406	ENSG00000119725	rs2336548	0.200916713	0.098391395	0.400840432	0.429484	-0.21674372	0.25492579	0.060795845	-0.055423596	0.167778581	0.1520676	0.071898113	0.069718371	0.109888012	0.026960656	0.996546716	0.994860843	Bacteria.Firmicutes.Clostridia.Clostridiales.Ruminococcaceae.Ruminococcaceae.UCG.002	ZNF410
125407	ENSG00000119725	rs2336548	0.115320902	0.07937519	0.274455187	0.412456481	-0.256470424	0.256123408	0.133193098	-0.084765235	0.160720307	0.143740784	0.120862605	0.102770705	0.063353181	0.023004946	0.946830748	0.956901174	Bacteria.Firmicutes.Clostridia.Clostridiales.Ruminococcaceae.Ruminiclostridium.5	ZNF410
125408	ENSG00000119725	rs2336548	0.392330775	0.283503497	0.002525133	0.041535247	-0.134745686	0.159646576	0.284067764	-0.164225645	0.156490922	0.147644615	0.090458487	0.079003725	0.192903496	0.068915446	0.183421687	0.859131008	Bacteria.Actinobacteria.Actinobacteria.Bifidobacteriales.Bifidobacteriaceae	ZNF410
125409	ENSG00000119725	rs2336548	0.069635788	0.079011447	0.186674412	0.97856128	-0.297750547	0.2572179	-0.08198548	0.001395778	0.161448242	0.144176004	0.061442206	0.051743912	0.070894129	0.027332984	0.608590584	0.897661051	Bacteria.Proteobacteria.Betaproteobacteria.Burkholderiales.Alcaligenaceae.Sutterella	ZNF410
125410	ENSG00000119725	rs2336548	0.202233565	0.131452067	0.444840507	0.364227182	-0.21056288	0.224562991	-0.073450345	0.086114254	0.163476833	0.147027676	0.095557082	0.094253142	0.122517421	0.032297053	0.99813953	0.950896911	Bacteria.Firmicutes.Clostridia.Clostridiales.Ruminococcaceae.Flavonifractor	ZNF410
125411	ENSG00000119725	rs2336548	0.183452142	0.063644101	0.807928524	0.260941845	-0.227153623	0.282100795	0.01672685	0.076908485	0.168974715	0.149545969	0.068531105	0.067827013	0.135818815	0.023355187	0.83771707	0.871464712	Bacteria.Firmicutes.Clostridia.Clostridiales.Lachnospiraceae.Lachnospira	ZNF410
125412	ENSG00000119725	rs2336548	0.223348065	0.073500124	0.978067966	0.470771778	-0.257836337	0.366417462	-0.00216564	-0.051843517	0.209753433	0.20147625	0.07847773	0.071468997	0.21690052	0.053388589	0.990377206	0.912129123	Bacteria.Proteobacteria.Betaproteobacteria.Burkholderiales	ZNF410
125413	ENSG00000119725	rs2336548	0.996053987	0.694683024	0.551207378	0.845197819	0.002268363	0.169619143	-0.059784529	0.018197494	0.456927496	0.43025552	0.09980319	0.092835501	0.826285147	0.511476321	0.999785669	0.999420701	Bacteria.Firmicutes.Clostridia.Clostridiales.Ruminococcaceae.Faecalibacterium	ZNF410
125414	ENSG00000119725	rs2336548	0.135249087	0.034603325	0.722589572	0.449809778	-0.249904133	0.349625162	-0.024287801	-0.047243783	0.165255334	0.162043496	0.068124944	0.062142051	0.114703094	0.017482173	0.997466038	0.994193156	Bacteria.Bacteroidetes.Bacteroidia.Bacteroidales.Rikenellaceae	ZNF410
125415	ENSG00000119725	rs2336548	0.2539434	0.080758446	0.908345512	0.465234859	-0.254793066	0.323865436	-0.010569542	0.052907754	0.221394123	0.182613258	0.091457021	0.07203058	0.253806446	0.051915753	0.998781983	0.973716764	Bacteria.Firmicutes.Clostridia.Clostridiales.Ruminococcaceae.Ruminococcus.1	ZNF410
125416	ENSG00000119725	rs2336548	0.924095186	0.648136761	0.255452304	0.537348619	0.026631308	0.103503014	0.126840849	-0.061710879	0.278449571	0.225768342	0.110568324	0.099522886	0.562285454	0.255883682	0.998768023	0.985214694	Bacteria.Firmicutes.Clostridia.Clostridiales.Ruminococcaceae.Ruminococcaceae.NK4A214.group	ZNF410
125417	ENSG00000119725	rs2336548	0.067326033	0.102514201	0.166327708	0.326618775	-0.79737554	0.594620099	0.199623288	-0.119741247	0.428670146	0.359118077	0.142632837	0.121159713	0.475836893	0.245230165	0.99967607	0.999141757	Bacteria.Firmicutes.Negativicutes.Selenomonadales	ZNF410
125418	ENSG00000119725	rs2336548	0.598564884	0.263928678	0.162778566	0.588503357	-0.0959981	0.169753028	-0.129926356	0.050468562	0.181463303	0.150657358	0.092044935	0.092830148	0.27934368	0.069470645	0.526416791	0.955303348	Bacteria.Firmicutes.Bacilli.Lactobacillales.Streptococcaceae	ZNF410
125419	ENSG00000119725	rs2336548	0.111214857	0.06330911	0.528619859	0.476515986	-0.296926783	0.29946543	-0.069323098	0.056089942	0.183925474	0.158545059	0.109434957	0.078337712	0.107572812	0.031797523	0.998173674	0.991886968	Bacteria.Firmicutes.Bacilli.Bacillales	ZNF410
125420	ENSG00000119725	rs2336548	0.225788983	0.171822571	0.956781937	0.74888822	-0.239738994	0.230401394	-0.004313115	0.02288855	0.196072451	0.166791348	0.079287265	0.071204961	0.197466534	0.070029323	0.99786128	0.999462671	Bacteria.Firmicutes.Clostridia.Clostridiales.Lachnospiraceae.Anaerostipes	ZNF410
125421	ENSG00000119725	rs2336548	0.131284398	0.075613919	0.65486146	0.747627557	-0.278481476	0.272433288	0.041278423	-0.023709721	0.182248994	0.150920728	0.091922408	0.07337795	0.125902453	0.036441631	0.721120516	0.945156659	Bacteria.Actinobacteria.Actinobacteria	ZNF410
125422	ENSG00000119725	rs2336548	0.404911973	0.313541721	0.616912899	0.326421247	-0.174189079	0.175965698	-0.046785721	0.076345962	0.207799124	0.173267537	0.093085907	0.077218596	0.237330891	0.106012673	0.997851323	0.958589665	Bacteria.Firmicutes.Clostridia.Clostridiales.Lachnospiraceae.Fusicatenibacter	ZNF410
125423	ENSG00000119725	rs2336548	0.481555602	0.205533655	0.177730543	0.615681764	-0.123436005	0.188509107	-0.123060759	0.04674051	0.17439152	0.147439865	0.090332274	0.09267124	0.249771519	0.061286034	0.521038901	0.921307549	Bacteria.Firmicutes.Bacilli.Lactobacillales.Streptococcaceae.Streptococcus	ZNF410
125424	ENSG00000119725	rs2336548	0.25443757	0.166982045	0.553099651	0.299983686	-0.205793293	0.212628419	0.042339314	-0.065633033	0.179005386	0.152163184	0.071018634	0.062826174	0.165227155	0.056013315	0.798859608	0.908397531	Bacteria.Firmicutes.Negativicutes.Selenomonadales.Acidaminococcaceae.Phascolarctobacterium	ZNF410
125425	ENSG00000119725	rs2336548	0.29649201	0.145412355	0.429561636	0.713765082	-0.184325726	0.227017966	0.050704327	-0.019321918	0.175161896	0.154083678	0.0637927	0.052450324	0.154056593	0.047623968	0.99894297	0.998882343	Bacteria.Verrucomicrobia.Verrucomicrobiae.Verrucomicrobiales.Verrucomicrobiaceae.Akkermansia	ZNF410
125426	ENSG00000119725	rs2336548	0.185514619	0.205872488	0.353262443	0.328453062	-0.217588073	0.203891112	0.056269828	-0.058111801	0.162631733	0.159591384	0.0601899	0.059025231	0.119535261	0.050787315	0.72949468	0.8806471	Bacteria.Fusobacteria.Fusobacteriia.Fusobacteriales.Fusobacteriaceae.Fusobacterium	ZNF410
125427	ENSG00000119725	rs2336548	0.049053593	0.036606143	0.200717421	0.195396849	-0.371544372	0.409675611	-0.081300803	0.084744783	0.185297286	0.19202149	0.062905733	0.064787545	0.083906998	0.027072326	0.925613467	0.997412515	Bacteria.Proteobacteria.Gammaproteobacteria.Enterobacteriales.Enterobacteriaceae.Citrobacter	ZNF410
125428	ENSG00000119725	rs2336548	0.145844743	0.193201958	0.688435214	0.927286324	-0.282954533	0.254069472	-0.055989226	0.01315921	0.192259085	0.193270852	0.139018011	0.143645655	0.171290717	0.100202199	0.943330549	0.990697166	Bacteria.Actinobacteria.Coriobacteriia.Coriobacteriales.Coriobacteriaceae	ZNF410
125429	ENSG00000119725	rs2336548	0.066239795	0.099561883	0.27766561	0.713041858	-0.395624669	0.303364101	-0.085469381	0.024319112	0.211820532	0.181603669	0.078081939	0.065841226	0.119313063	0.066132994	0.848245342	0.929363147	Bacteria.Firmicutes.Clostridia.Clostridiales.Lachnospiraceae.Lachnospiraceae.UCG.010	ZNF410
125430	ENSG00000119725	rs2336548	0.246454096	0.125982007	0.801342731	0.533262197	-0.297228745	0.371349832	-0.025049083	0.059445415	0.254175052	0.239618061	0.099154993	0.094911475	0.327759265	0.101495472	0.997152221	0.990360691	Bacteria.Firmicutes.Clostridia.Clostridiales.Family.XI	ZNF410
125431	ENSG00000119725	rs2336548	0.308353605	0.155672943	0.991066636	0.92515733	-0.239301054	0.258210861	0.001362911	-0.009188338	0.233099061	0.179789454	0.121265782	0.097438313	0.296565434	0.078630414	0.965047569	0.980738272	Bacteria.Actinobacteria	ZNF410
125432	ENSG00000119725	rs2336548	0.621779705	0.682337428	0.775944987	0.844388824	-0.557096901	0.481025797	0.052925667	-0.037862057	1.123946251	1.170119387	0.18520007	0.192137967	0.999415694	0.877232688	0.990344402	0.976929885	Bacteria.Firmicutes	ZNF410
125433	ENSG00000119725	rs2336548	0.169673894	0.069605138	0.338274872	0.998430324	-0.220962861	0.263443968	0.055369623	-9.79E-05	0.159145582	0.142830225	0.05740266	0.049567955	0.097909817	0.028592028	0.99994518	0.999865593	Bacteria.Bacteroidetes.Bacteroidia.Bacteroidales.Prevotellaceae	ZNF410
125434	ENSG00000119725	rs2336548	0.385066509	0.157974635	0.607665914	0.918893134	-0.173027633	0.230737525	0.036350544	-0.005774511	0.197879581	0.161568181	0.07046391	0.056491809	0.261484982	0.086696422	0.893847109	0.871977298	Bacteria.Firmicutes.Clostridia.Clostridiales.Lachnospiraceae.Tyzzerella	ZNF410
125435	ENSG00000119725	rs2336548	0.128873919	0.080412844	0.502102917	0.871192466	-0.248296157	0.257686602	0.040945249	-0.008853424	0.161460068	0.145128416	0.060669488	0.054390356	0.076210061	0.025400662	0.95477287	0.982851019	Bacteria.Firmicutes.Negativicutes.Selenomonadales.Veillonellaceae.Dialister	ZNF410
125436	ENSG00000119725	rs2336548	0.285539048	0.145212739	0.463745861	0.711225263	-0.188674728	0.227383306	0.047036284	-0.019520528	0.175236015	0.154253863	0.063822941	0.052501328	0.147832515	0.048293756	0.998409995	0.996467843	Bacteria.Verrucomicrobia	ZNF410
125437	ENSG00000119725	rs2336548	0.174165985	0.113033152	0.834045894	0.648852519	-0.222182703	0.235198548	-0.016123056	-0.037816583	0.161733903	0.146443606	0.076650273	0.082668879	0.098779963	0.030268229	0.878814935	0.914886882	Bacteria.Proteobacteria.Gammaproteobacteria.Pasteurellales.Pasteurellaceae	ZNF410
125438	ENSG00000119725	rs2336548	0.113328736	0.050305219	0.434928309	0.336090041	-0.341469523	0.353506296	-0.081575978	0.086432124	0.212789762	0.177299854	0.103842523	0.089198571	0.172552876	0.0398333	0.999550585	0.940419146	Bacteria.Firmicutes.Clostridia.Clostridiales.Lachnospiraceae.Lachnospiraceae.ND3007.group	ZNF410
125439	ENSG00000119725	rs2336548	0.119116152	0.070220772	0.284343578	0.955750824	-0.257017889	0.296661674	-0.069763005	0.003855755	0.162772073	0.161202937	0.064631988	0.069226339	0.087720358	0.023085316	0.895322073	0.964326128	Bacteria.Proteobacteria.Deltaproteobacteria	ZNF410
125440	ENSG00000119725	rs2336548	0.997381059	0.898338757	0.655793151	0.56515257	0.001910369	-0.075216901	-0.063580918	0.086377749	0.579810063	0.586472807	0.141997963	0.149412241	0.855750914	0.760178553	0.921846173	0.99665811	Bacteria.Proteobacteria	ZNF410
125441	ENSG00000119725	rs2336548	0.528548917	0.169167964	0.71740008	0.680731602	-0.169790074	0.343145434	0.042889892	0.043931656	0.267988062	0.24684876	0.117994465	0.106296594	0.47950669	0.123595009	0.99946547	0.972078348	Bacteria.Firmicutes.Erysipelotrichia.Erysipelotrichales.Erysipelotrichaceae..Clostridium..innocuum.group	ZNF410
125442	ENSG00000119725	rs2336548	0.163419603	0.064016904	0.525403708	0.305915711	-0.378787679	0.465448327	-0.083791983	0.119563299	0.268763334	0.247097231	0.131247156	0.115874419	0.32493504	0.083392374	0.980220277	0.998920199	Bacteria.Firmicutes.Clostridia.Clostridiales.Lachnospiraceae..Eubacterium..ventriosum.group	ZNF410
125443	ENSG00000119725	rs2336548	0.420549709	0.249696199	0.973879151	0.970794695	-0.248752955	0.258844597	-0.00388767	0.002981113	0.30690227	0.222888971	0.118281773	0.081117129	0.418070496	0.163172735	0.999469974	0.998228282	Bacteria.Bacteroidetes.Bacteroidia.Bacteroidales.Porphyromonadaceae.Barnesiella	ZNF410
125444	ENSG00000119725	rs2336548	0.378833962	0.231130222	0.751435654	0.513688915	-0.376491841	0.498169252	0.034043491	-0.070720557	0.424933956	0.412188219	0.10703125	0.107698958	0.611901563	0.309425076	0.885117473	0.890273479	Bacteria.Firmicutes.Clostridia.Clostridiales.Lachnospiraceae..Eubacterium..rectale.group	ZNF410
125445	ENSG00000119725	rs2336548	0.569310301	0.435679701	0.809735795	0.638007645	-0.437781358	0.607968143	0.032255341	-0.064242276	0.765441727	0.775189333	0.133433203	0.135913448	0.839058897	0.595968564	0.99911693	0.98634337	Bacteria.Bacteroidetes.Bacteroidia.Bacteroidales.Bacteroidaceae.Bacteroides	ZNF410
125446	ENSG00000119725	rs2336548	0.107892204	0.06734346	0.326356924	0.261213263	-0.513759998	0.537359373	-0.105388898	0.110798992	0.315214739	0.288903968	0.106579216	0.097771848	0.339710319	0.114690118	0.998986731	0.998377846	Bacteria.Firmicutes.Clostridia.Clostridiales.Family.XI.Anaerococcus	ZNF410
125447	ENSG00000119725	rs2336548	0.309860212	0.236665844	0.451766526	0.352558303	-0.942642996	1.104182025	0.116934675	-0.145990309	0.92109896	0.924604224	0.15447893	0.155931083	0.896748936	0.523358591	0.998947111	0.981145089	Bacteria.Bacteroidetes	ZNF410
125448	ENSG00000119725	rs2336548	0.175480988	0.081377031	0.60073942	0.936812642	-0.225979133	0.26685264	0.046947215	0.006014371	0.165006952	0.150780029	0.089274915	0.07557706	0.121829114	0.023468983	0.72118025	0.911928313	Bacteria.Firmicutes.Clostridia.Clostridiales.Peptostreptococcaceae	ZNF410
125449	ENSG00000119725	rs2336548	0.155981691	0.083363563	0.732350779	0.568085901	-0.284486582	0.308368327	-0.033419062	0.046418494	0.198235156	0.175396778	0.097303689	0.080903445	0.121538126	0.035362228	0.999550314	0.996901429	Bacteria.Proteobacteria.Gammaproteobacteria.Pseudomonadales	ZNF410
125450	ENSG00000119725	rs2336548	0.193885481	0.062480228	0.661117474	0.697446701	-0.22566366	0.299799628	0.03989573	0.028309449	0.171929512	0.158209619	0.090598613	0.072501007	0.136422515	0.027138919	0.83197652	0.994491973	Bacteria.Firmicutes.Clostridia.Clostridiales.Peptostreptococcaceae.Intestinibacter	ZNF410
125451	ENSG00000119725	rs2336548	0.131503843	0.083900845	0.794612546	0.982982278	-0.260622979	0.26053048	-0.027519067	-0.002120497	0.170660457	0.148450837	0.105283291	0.099037014	0.098495515	0.023282693	0.855183856	0.999116829	Bacteria.Firmicutes.Clostridia.Clostridiales.Ruminococcaceaencultured	ZNF410
125452	ENSG00000119725	rs2336548	0.248984068	0.102013889	0.901202049	0.608170577	-0.252886418	0.311223545	-0.011437349	0.042236654	0.217427781	0.187682539	0.09177674	0.081989319	0.284215159	0.084010589	0.944736363	0.911650628	Bacteria.Firmicutes.Clostridia.Clostridiales.Lachnospiraceae..Eubacterium..xylanophilum.group	ZNF410
125453	ENSG00000119725	rs2336548	0.168111659	0.077889405	0.878716931	0.494070474	-0.281069706	0.350584453	0.011346389	-0.047404645	0.201685122	0.195755115	0.074068091	0.068935196	0.156108427	0.049551634	0.949153628	0.91776449	Bacteria.Proteobacteria.Betaproteobacteria.Burkholderiales.Alcaligenaceae	ZNF410
125454	ENSG00000119725	rs2336548	0.131096827	0.056279037	0.444195786	0.308400282	-0.407024997	0.410277572	-0.086262395	0.082338698	0.266240978	0.211152797	0.112065777	0.080212517	0.186222767	0.066171834	0.998201428	0.99782309	Bacteria.Firmicutes.Bacilli.Bacillales.Staphylococcaceae.Staphylococcus	ZNF410
125455	ENSG00000119725	rs2336548	0.15590504	0.236775419	0.294735272	0.408468276	-0.819824719	0.78660539	0.113959618	-0.104239218	0.571160542	0.658832042	0.107897571	0.125303386	0.730648723	0.513583715	0.876277026	0.808216105	Bacteria.Firmicutes.Clostridia.Clostridiales.Lachnospiraceae	ZNF410
125456	ENSG00000119725	rs2336548	0.178446994	0.122058487	0.851033349	0.627977311	-0.221219338	0.231639507	-0.013866625	-0.038771043	0.162657272	0.147888661	0.073548117	0.079636463	0.097525081	0.033040829	0.901326597	0.965279132	Bacteria.Proteobacteria.Gammaproteobacteria.Pasteurellales.Pasteurellaceae.Haemophilus	ZNF410
125457	ENSG00000119725	rs2336548	0.258163814	0.37316686	0.8847458	0.732211603	-0.253365406	0.190048814	-0.012090259	-0.025209931	0.222135955	0.211955256	0.083084562	0.073362093	0.371872077	0.215864623	0.999028109	0.997798285	Bacteria.Actinobacteria.Actinobacteria.Micrococcales.Micrococcaceae	ZNF410
125458	ENSG00000119725	rs2336548	0.206896172	0.10832663	0.106148216	0.519459884	-0.203027684	0.234491817	0.093340638	-0.033683803	0.159278853	0.144052098	0.056979066	0.052009513	0.117092152	0.038783642	0.936998428	0.991974206	Bacteria.Proteobacteria.Betaproteobacteria.Burkholderiales.Alcaligenaceae.Parasutterella	ZNF410
125459	ENSG00000119725	rs2336548	0.466345616	0.253500182	0.658466008	0.919116429	-0.171736895	0.233266438	0.043783255	-0.007969204	0.234394338	0.202498248	0.098602005	0.078178393	0.259762609	0.10047612	0.999305535	0.994727898	Bacteria.Proteobacteria.Gammaproteobacteria.Pseudomonadales.Pseudomonadaceae.Pseudomonas	ZNF410
125460	ENSG00000119725	rs2336548	0.044187073	0.056028707	0.199905993	0.665520376	-0.459177826	0.342034349	-0.130193907	0.035096515	0.223821971	0.175846772	0.100552564	0.080820241	0.102154197	0.046204471	0.951502097	0.994553009	Bacteria.Firmicutes.Clostridia.Clostridiales.Ruminococcaceae.Ruminiclostridium.9	ZNF410
125461	ENSG00000119725	rs2336548	0.309917917	0.236710242	0.451838369	0.352615874	-0.942545253	1.104092632	0.11692013	-0.145976785	0.92111417	0.92461787	0.154484356	0.155935405	0.895032652	0.523002261	0.998912436	0.981117471	Bacteria.Bacteroidetes.Bacteroidia.Bacteroidales	ZNF410
125462	ENSG00000119725	rs2336548	0.277540166	0.563261088	0.821056981	0.730050784	-0.243500494	0.148959668	-0.022183265	-0.034515104	0.222395232	0.256412497	0.097685611	0.099603587	0.263650156	0.27056822	0.963485106	0.977431316	Bacteria.Firmicutes.Bacilli.Lactobacillales.Carnobacteriaceae.Granulicatella	ZNF410
125463	ENSG00000119725	rs2336548	0.218599665	0.10742215	0.083677887	0.480477499	-0.195561353	0.229993445	0.137166572	-0.05171879	0.157445647	0.140919157	0.07810022	0.072888728	0.127113006	0.034551527	0.999334555	0.984995763	Bacteria.Firmicutes.Erysipelotrichia.Erysipelotrichales.Erysipelotrichaceae.Erysipelotrichaceae.UCG.003	ZNF410
125464	ENSG00000119725	rs2336548	0.337641847	0.366525114	0.599765871	0.387412094	-0.177902604	0.160539731	-0.037777764	0.055392943	0.184191538	0.176562233	0.071646238	0.063664448	0.224542516	0.114818781	0.937946928	0.896961921	Bacteria.Firmicutes.Clostridia.Clostridiales.Lachnospiraceae.Roseburia	ZNF410
125465	ENSG00000119725	rs2336548	0.106668645	0.053865595	0.499083893	0.841457872	-0.261068605	0.287538586	-0.056258073	-0.01548104	0.159609266	0.146480921	0.082771369	0.077089613	0.072356543	0.021131467	0.976501163	0.955219941	Bacteria.Firmicutes.Clostridia.Clostridiales.Lachnospiraceae.Coprococcus.1	ZNF410
125466	ENSG00000119725	rs2336548	0.561201441	0.461157183	0.736286735	0.62411472	-0.569773956	0.736253508	0.055738992	-0.082582721	0.975616272	0.993228065	0.164811251	0.167736068	0.987348183	0.730816873	0.996576058	0.845785887	Bacteria.Firmicutes.Clostridia.Clostridiales	ZNF410
125467	ENSG00000119725	rs2336548	0.033353473	0.031140054	0.148298929	0.427067341	-0.448718209	0.357187639	-0.14044545	0.066153126	0.206471149	0.16218584	0.096018791	0.082778865	0.072301723	0.021951005	0.713670611	0.975162928	Bacteria.Bacteroidetes.Bacteroidia.Bacteroidales.Porphyromonadaceae.Odoribacter	ZNF410
125468	ENSG00000119725	rs2336548	0.133941762	0.241133858	0.640578096	0.909013522	-0.288810886	0.226416862	-0.066840401	-0.017710132	0.190332936	0.191425312	0.142500992	0.154373894	0.152314099	0.116297615	0.895476495	0.994989321	Bacteria.Actinobacteria.Coriobacteriia.Coriobacteriales	ZNF410
125469	ENSG00000119725	rs2336548	0.083888868	0.140767651	0.346487474	0.898778471	-0.376162655	0.283319828	-0.109033291	0.013656762	0.214329822	0.19004041	0.114989952	0.106948126	0.127897597	0.077083194	0.825640688	0.994506574	Bacteria.Firmicutes.Clostridia.Clostridiales.Family.XIII	ZNF410
125470	ENSG00000119725	rs2336548	0.36536938	0.118119423	0.969059703	0.510476623	-0.241562718	0.368924126	0.00352709	0.051475586	0.265027881	0.233000463	0.090589073	0.077794678	0.427238343	0.121073079	0.988056589	0.971423926	Bacteria.Proteobacteria.Deltaproteobacteria.Desulfovibrionales.Desulfovibrionaceae.Desulfovibrio	ZNF410
125471	ENSG00000119725	rs2336548	0.276459349	0.186095854	0.959793194	0.86518558	-0.240145818	0.279937463	0.004294063	0.013571858	0.218833954	0.209513825	0.084854671	0.079628393	0.216873549	0.082047118	0.99830237	0.997282036	Bacteria.Firmicutes.Clostridia.Clostridiales.Clostridiaceae.1.Clostridium.sensu.stricto.1	ZNF410
125472	ENSG00000119725	rs2336548	0.146304425	0.179966687	0.418183299	0.689656388	-0.477290118	0.350771422	0.089048378	-0.036578463	0.324680148	0.258829303	0.109304218	0.091199787	0.447962559	0.24098815	0.996108676	0.998901623	Bacteria.Firmicutes.Clostridia.Clostridiales.Lachnospiraceae..Ruminococcus..gnavus.group	ZNF410
125473	ENSG00000119725	rs2336548	0.919106749	0.938255145	0.106127969	0.092711078	0.022787355	-0.016707332	0.158084659	-0.153309376	0.223518549	0.214860859	0.096495848	0.089865072	0.536789902	0.435651488	0.940017368	0.813978618	Bacteria.Firmicutes.Clostridia.Clostridiales.Ruminococcaceae.Ruminiclostridium.6	ZNF410
125474	ENSG00000119725	rs2336548	0.009919075	0.038055036	0.020707018	0.178052457	-0.514206173	0.376497718	-0.170009873	0.08267871	0.193642959	0.17786579	0.071726795	0.060735672	0.051993875	0.040720358	0.999814869	0.907533519	Bacteria.Actinobacteria.Actinobacteria.Corynebacteriales.Corynebacteriaceae	ZNF410
125475	ENSG00000119725	rs2336548	0.196621943	0.15186295	0.875372738	0.774543709	-0.268495723	0.298069479	-0.01547574	0.025367616	0.205835793	0.205600208	0.098291321	0.088200336	0.146350919	0.0616418	0.998970432	0.998994847	Bacteria.Firmicutes.Erysipelotrichia.Erysipelotrichales.Erysipelotrichaceae.Erysipelatoclostridium	ZNF410
125476	ENSG00000119725	rs2336548	0.058049763	0.03054677	0.133232284	0.870099517	-0.306500066	0.334950854	-0.098423765	-0.011021697	0.158901788	0.151531782	0.064743117	0.067136121	0.051536424	0.011301099	0.998880039	0.99597294	Bacteria.Proteobacteria.Deltaproteobacteria.Desulfovibrionales.Desulfovibrionaceae.Bilophila	ZNF410
125477	ENSG00000119725	rs2336548	0.531510686	0.37536929	0.257178474	0.30077311	-0.121844152	0.152634608	-0.078237385	0.073246174	0.193706412	0.171019777	0.068450702	0.070229282	0.415248557	0.158541677	0.934902435	0.965530807	Bacteria.Proteobacteria.Gammaproteobacteria.Enterobacteriales.Enterobacteriaceae	ZNF410
125478	ENSG00000119760	rs9678851	0.470590219	0.603087001	0.813542871	0.964967055	-0.135373463	0.08042162	-0.025942286	-0.00368918	0.186542743	0.153923461	0.109552065	0.08367688	0.408363621	0.261677411	0.955344022	0.999877656	Bacteria.Firmicutes.Clostridia.Clostridiales.Family.XIII.Family.XIII.AD3011.group	SUPT7L
125479	ENSG00000119760	rs9678851	0.972310243	0.734304393	0.737911174	0.46454126	0.014829391	-0.101395337	-0.029862358	0.046574818	0.425608265	0.29748398	0.088867062	0.06330985	0.93384103	0.729549393	0.956359196	0.930754062	Bacteria.Firmicutes.Clostridia.Clostridiales.Ruminococcaceae	SUPT7L
125480	ENSG00000119760	rs9678851	0.566111156	0.924089776	0.907364309	0.242135185	-0.096912774	-0.013273832	-0.008610837	0.079069165	0.168050259	0.138777588	0.07371578	0.066993291	0.310853886	0.211839185	0.999513786	0.876216416	Bacteria.Firmicutes.Erysipelotrichia.Erysipelotrichales.Erysipelotrichaceae	SUPT7L
125481	ENSG00000119760	rs9678851	0.214286816	0.35796259	0.153246667	0.609887503	-0.194027228	0.109854402	0.122150092	-0.032732315	0.154733965	0.118668763	0.08454494	0.063845629	0.177948076	0.104935169	0.463362341	0.910444892	Bacteria.Firmicutes.Bacilli.Lactobacillales	SUPT7L
125482	ENSG00000119760	rs9678851	0.603654077	0.503180538	0.944450145	0.935817475	-0.101442696	0.091299514	0.005445646	-0.00424408	0.19446172	0.135623356	0.077857813	0.052502738	0.322975871	0.183814355	0.998115183	0.997475092	Bacteria.Firmicutes.Clostridia.Clostridiales.Clostridiaceae.1	SUPT7L
125483	ENSG00000119760	rs9678851	0.430331131	0.879720123	0.767837781	0.224539839	-0.115766831	0.017948496	0.0225624	-0.077446263	0.145894241	0.118150969	0.076115529	0.063167759	0.279934611	0.245638587	0.924721995	0.852044978	Bacteria.Firmicutes.Clostridia.Clostridiales.Ruminococcaceae.Ruminococcaceae.UCG.005	SUPT7L
125484	ENSG00000119760	rs9678851	0.460973295	0.584723166	0.785602294	0.862322121	-0.163221669	0.087722683	-0.023341201	-0.011396137	0.220100233	0.159728773	0.085456644	0.065458539	0.391637059	0.28798516	0.883958892	0.92592522	Bacteria.Firmicutes.Clostridia.Clostridiales.Ruminococcaceae.Ruminococcaceae.UCG.014	SUPT7L
125485	ENSG00000119760	rs9678851	0.974717935	0.703612715	0.322553979	0.538541389	0.005834973	0.049498513	-0.066646486	0.029632591	0.183420141	0.129542397	0.066867645	0.047930151	0.508592839	0.292576798	0.848435153	0.873963325	Bacteria.Firmicutes.Negativicutes.Selenomonadales.Veillonellaceae	SUPT7L
125486	ENSG00000119760	rs9678851	0.365256641	0.321428315	0.413731607	0.481735819	-0.137346015	0.112760455	0.056022717	-0.03435638	0.150652022	0.112869795	0.068109421	0.048559046	0.157341937	0.072990025	0.934169653	0.990835033	Bacteria.Bacteroidetes.Bacteroidia.Bacteroidales.Porphyromonadaceae.Parabacteroides	SUPT7L
125487	ENSG00000119760	rs9678851	0.462489547	0.401499401	0.995203075	0.697315364	-0.116634713	0.098204404	-0.000367156	-0.017044066	0.157814448	0.116301568	0.060838761	0.043630212	0.212186006	0.084836902	0.882068907	0.87724048	Bacteria.Fusobacteria.Fusobacteriia.Fusobacteriales	SUPT7L
125488	ENSG00000119760	rs9678851	0.366846445	0.320940438	0.571516256	0.728839258	-0.149116943	0.122581933	0.047070743	-0.021571072	0.164110093	0.122576223	0.082774712	0.061960013	0.157252285	0.074787727	0.972085394	0.961745829	Bacteria.Proteobacteria.Deltaproteobacteria.Desulfovibrionales.Desulfovibrionaceae	SUPT7L
125489	ENSG00000119760	rs9678851	0.216908138	0.404175245	0.277541315	0.731758193	-0.213324708	0.110866402	0.101809376	-0.024547965	0.171109297	0.13204994	0.092985333	0.071310051	0.216759789	0.163959752	0.664908833	0.982679299	Bacteria.Firmicutes.Bacilli	SUPT7L
125490	ENSG00000119760	rs9678851	0.604855287	0.539336966	0.711975598	0.77694203	-0.084903363	0.081510348	0.046410957	-0.028412272	0.163299192	0.132100838	0.12516512	0.099878457	0.324122919	0.16235955	0.832180437	0.854588773	Bacteria.Firmicutes.Clostridia.Clostridiales.Ruminococcaceae.Butyricicoccus	SUPT7L
125491	ENSG00000119760	rs9678851	0.456166615	0.420244914	0.739498761	0.820645026	-0.110872067	0.098461326	0.017726737	-0.010520577	0.147910716	0.121397924	0.053086812	0.046219835	0.201688983	0.106458903	0.99894297	0.998882343	Bacteria.Verrucomicrobia.Verrucomicrobiae.Verrucomicrobiales.Verrucomicrobiaceae.Akkermansia	SUPT7L
125492	ENSG00000119760	rs9678851	0.401953459	0.324144526	0.694569127	0.631783973	-0.149439842	0.133812625	0.024497108	-0.021861047	0.177150411	0.134702017	0.062114877	0.045405985	0.294402507	0.133331639	0.998302481	0.99762474	Bacteria.Proteobacteria.Gammaproteobacteria.Enterobacteriales.Enterobacteriaceae.Escherichia.Shigella	SUPT7L
125493	ENSG00000119760	rs9678851	0.882854956	0.425811451	0.501167466	0.645495098	0.034698764	0.139536913	0.051490016	0.02796144	0.234574009	0.174129858	0.076126677	0.060503221	0.53892963	0.327584909	0.664170338	0.857244058	Bacteria.Firmicutes.Erysipelotrichia.Erysipelotrichales.Erysipelotrichaceae.Holdemanella	SUPT7L
125494	ENSG00000119760	rs9678851	0.464100461	0.339820718	0.0850782	0.363032853	-0.105285826	0.104584667	-0.12052777	0.045403594	0.142974877	0.108774767	0.068943614	0.049570476	0.203607438	0.093356353	0.393173253	0.913507719	Bacteria.Firmicutes.Negativicutes.Selenomonadales.Veillonellaceae.Veillonella	SUPT7L
125495	ENSG00000119760	rs9678851	0.395549042	0.341868323	0.490441154	0.450616825	-0.514316122	0.416756171	0.103391371	-0.081114223	0.60141745	0.435308068	0.149090404	0.106884561	0.710042812	0.580092131	0.914905722	0.99665811	Bacteria.Proteobacteria	SUPT7L
125496	ENSG00000119760	rs9678851	0.926486295	0.995474062	0.309147998	0.308556171	0.017851939	-0.000848371	0.099178385	-0.074104594	0.192744592	0.148994349	0.096767989	0.072214487	0.562477521	0.338699258	0.998768023	0.95436788	Bacteria.Firmicutes.Clostridia.Clostridiales.Ruminococcaceae.Ruminococcaceae.NK4A214.group	SUPT7L
125497	ENSG00000119760	rs9678851	0.999913282	0.923877364	0.161739256	0.126654283	1.81E-05	0.011778831	-0.114881075	0.094778215	0.16584855	0.122802691	0.081182091	0.061267303	0.399719064	0.240042025	0.997851323	0.935348541	Bacteria.Firmicutes.Clostridia.Clostridiales.Lachnospiraceae.Fusicatenibacter	SUPT7L
125498	ENSG00000119760	rs9678851	0.877544991	0.992450743	0.867755661	0.673267135	-0.058085017	0.002493639	-0.021502005	0.039087277	0.375515267	0.262553463	0.128631671	0.092283709	0.851545654	0.647411371	0.99967607	0.999141757	Bacteria.Firmicutes.Negativicutes.Selenomonadales	SUPT7L
125499	ENSG00000119760	rs9678851	0.650690655	0.466508304	0.034055481	0.141237318	-0.065252162	0.079718891	0.125194421	-0.069441304	0.143450207	0.108843855	0.057842328	0.046634632	0.263240499	0.116125069	0.41377646	0.890462075	Bacteria.Firmicutes.Negativicutes.Selenomonadales.Acidaminococcaceae	SUPT7L
125500	ENSG00000119760	rs9678851	0.147573923	0.1701607	0.132436901	0.305581418	-0.247332185	0.169099721	0.105650952	-0.051950924	0.168787345	0.121932782	0.069352217	0.05031302	0.1148851	0.071220558	0.792026917	0.994448463	Bacteria.Bacteroidetes.Bacteroidia.Bacteroidales.Porphyromonadaceae	SUPT7L
125501	ENSG00000119760	rs9678851	0.591694675	0.84352283	0.923391548	0.487418096	-0.091856216	0.027448343	0.007399571	-0.04298346	0.170417044	0.138510538	0.076655041	0.061550931	0.351540093	0.237763952	0.946172062	0.924960833	Bacteria.Firmicutes.Clostridia.Clostridiales.Ruminococcaceae.Ruminococcus.2	SUPT7L
125502	ENSG00000119760	rs9678851	0.726992553	0.562185813	0.489279785	0.782720327	-0.056947029	0.069402603	0.040577263	-0.012123354	0.162419617	0.11913726	0.058355529	0.043782026	0.305882179	0.128099766	0.714878081	0.878197235	Bacteria.Proteobacteria.Betaproteobacteria.Burkholderiales.Alcaligenaceae.Sutterella	SUPT7L
125503	ENSG00000119760	rs9678851	0.332842884	0.216218154	0.512765236	0.372269702	-0.241546451	0.232091135	0.049976519	-0.050398999	0.24759677	0.185879385	0.075941035	0.056102335	0.386738763	0.15308957	0.839926398	0.995251343	Bacteria.Proteobacteria.Gammaproteobacteria	SUPT7L
125504	ENSG00000119760	rs9678851	0.269405676	0.213700921	0.206735227	0.516430911	-0.169337154	0.143083148	-0.072270892	0.030159855	0.152035775	0.113959219	0.056677469	0.046231504	0.121834244	0.054314755	0.937508231	0.959631403	Bacteria.Firmicutes.Negativicutes.Selenomonadales.Veillonellaceae.Dialister	SUPT7L
125505	ENSG00000119760	rs9678851	0.438341746	0.374343026	0.864278033	0.736825252	-0.117751243	0.101489239	0.016411041	0.027149813	0.151016962	0.113468285	0.095636124	0.0804484	0.14828704	0.077984422	0.979903777	0.962141134	Bacteria.Firmicutes.Clostridia.Clostridiales.Ruminococcaceae.Ruminiclostridium.5	SUPT7L
125506	ENSG00000119760	rs9678851	0.42691551	0.377443077	0.923174825	0.919451136	-0.120823741	0.099755133	-0.007445189	-0.006261393	0.151139526	0.11226049	0.07690935	0.061680803	0.234305165	0.093167288	0.861666276	0.924689794	Bacteria.Firmicutes.Clostridia.Clostridiales.Lachnospiraceae.Lachnospira	SUPT7L
125507	ENSG00000119760	rs9678851	0.419026334	0.380629489	0.749950614	0.9890418	-0.121678971	0.099373023	0.029117225	-0.00092794	0.149629495	0.112584974	0.09098057	0.067307263	0.181142799	0.088013282	0.997048205	0.999513539	Bacteria.Firmicutes.Clostridia.Clostridiales.Lachnospiraceae.Dorea	SUPT7L
125508	ENSG00000119760	rs9678851	0.188952054	0.177087492	0.141394634	0.475146781	-0.208382311	0.157863056	-0.1053951	0.039482463	0.156986127	0.11570455	0.070808547	0.054971446	0.123034809	0.047411004	0.513866237	0.952281794	Bacteria.Actinobacteria.Actinobacteria.Bifidobacteriales.Bifidobacteriaceae.Bifidobacterium	SUPT7L
125509	ENSG00000119760	rs9678851	0.718282964	0.882247524	0.874091906	0.640049825	-0.081436117	0.026597469	-0.015753267	0.036272843	0.22477334	0.178872376	0.099027536	0.077209889	0.592220645	0.445692015	0.997570438	0.982567127	Bacteria.Firmicutes.Clostridia.Clostridiales.Lachnospiraceae.Lachnospiraceae.UCG.008	SUPT7L
125510	ENSG00000119760	rs9678851	0.367747134	0.353293017	0.638923223	0.905747257	-0.168078247	0.125193112	0.032726431	-0.006873555	0.185328119	0.133923329	0.069426714	0.057828971	0.20720978	0.10120389	0.997528932	0.997707395	Bacteria.Bacteroidetes.Bacteroidia.Bacteroidales.Rikenellaceae.Alistipes	SUPT7L
125511	ENSG00000119760	rs9678851	0.70229711	0.640563896	0.695538474	0.748223118	-0.069373353	0.068661521	0.027516536	-0.019794913	0.18071356	0.146377312	0.070005108	0.061412349	0.513422413	0.295550252	0.999469974	0.995085677	Bacteria.Bacteroidetes.Bacteroidia.Bacteroidales.Porphyromonadaceae.Barnesiella	SUPT7L
125512	ENSG00000119760	rs9678851	0.816692827	0.948509842	0.520628382	0.34384409	-0.043510301	0.009191827	0.073871622	-0.082175053	0.186957731	0.141796016	0.114382381	0.086187594	0.467981895	0.288822623	0.999550585	0.940419146	Bacteria.Firmicutes.Clostridia.Clostridiales.Lachnospiraceae.Lachnospiraceae.ND3007.group	SUPT7L
125513	ENSG00000119760	rs9678851	0.4278436	0.307645043	0.858258667	0.660918588	-0.126892118	0.134639667	0.011680957	-0.021786094	0.159051122	0.130956717	0.065150904	0.049442716	0.250253569	0.118867162	0.999507593	0.935584968	Bacteria.Firmicutes.Clostridia.Clostridiales.Lachnospiraceae.Lachnoclostridium	SUPT7L
125514	ENSG00000119760	rs9678851	0.256585209	0.230718797	0.388176964	0.401631489	-0.251490683	0.214104022	-0.067369626	0.056089902	0.219754881	0.176993029	0.077555145	0.066444922	0.314273042	0.168536819	0.999586829	0.996426659	Bacteria.Firmicutes.Negativicutes.Selenomonadales.Veillonellaceae.Megasphaera	SUPT7L
125515	ENSG00000119760	rs9678851	0.899093769	0.767126164	0.734185421	0.814181763	-0.033740988	0.05546667	0.040580622	-0.021019716	0.265060867	0.186530818	0.119004136	0.089075511	0.529916557	0.304544791	0.998330087	0.999834196	Bacteria.Actinobacteria.Coriobacteriia.Coriobacteriales.Coriobacteriaceae.Collinsella	SUPT7L
125516	ENSG00000119760	rs9678851	0.439450767	0.390202426	0.913991455	0.650559206	-0.114487608	0.096437781	0.007424385	-0.023849347	0.147189142	0.11149596	0.068477977	0.052409191	0.179879954	0.08039957	0.997501135	0.99835739	Bacteria.Firmicutes.Clostridia.Clostridiales.Ruminococcaceae.Ruminococcaceae.UCG.002	SUPT7L
125517	ENSG00000119760	rs9678851	0.204947447	0.259170781	0.333989201	0.596164213	-0.314188472	0.18798421	0.113555131	-0.042972181	0.245416659	0.165165838	0.116677811	0.080698094	0.231794395	0.143294672	0.998793879	0.998019463	Bacteria.Firmicutes.Clostridia.Clostridiales.Lachnospiraceae.Blautia	SUPT7L
125518	ENSG00000119760	rs9678851	0.951101754	0.504985575	0.829644422	0.73190002	-0.023753176	0.195130597	-0.015706078	-0.018924923	0.385873644	0.291095828	0.072709199	0.0550058	0.925732434	0.644459096	0.998912436	0.995383189	Bacteria.Bacteroidetes.Bacteroidia.Bacteroidales	SUPT7L
125519	ENSG00000119760	rs9678851	0.438332908	0.444278242	0.737935894	0.786207155	-0.151059394	0.125688015	0.027386163	-0.017733818	0.193731191	0.163314342	0.081506169	0.06511532	0.373815763	0.178833148	0.964011852	0.931534808	Bacteria.Proteobacteria.Betaproteobacteria	SUPT7L
125520	ENSG00000119760	rs9678851	0.500971541	0.456501756	0.622873889	0.627931482	-0.100475245	0.087688007	0.038500652	-0.02800036	0.148481884	0.117069094	0.077920281	0.057505595	0.246883949	0.08570762	0.999417824	0.997023453	Bacteria.Firmicutes.Clostridia.Clostridiales.Christensenellaceae.Christensenellaceae.R.7.group	SUPT7L
125521	ENSG00000119760	rs9678851	0.358802492	0.281757986	0.349972115	0.335192098	-0.139310159	0.126721164	-0.078031331	0.063580298	0.150752854	0.116766514	0.082895385	0.065492655	0.229569373	0.073765542	0.916749089	0.907572857	Bacteria.Firmicutes.Clostridia.Clostridiales.Lachnospiraceae..Eubacterium..eligens.group	SUPT7L
125522	ENSG00000119760	rs9678851	0.576704398	0.413516393	0.705522817	0.875603819	-0.085667728	0.093623788	-0.027454855	-0.008758955	0.152708247	0.11377008	0.072341681	0.055735106	0.260097769	0.087208933	0.895768918	0.998318077	Bacteria.Firmicutes.Clostridia.Clostridiales.Lachnospiraceae..Eubacterium..hallii.group	SUPT7L
125523	ENSG00000119760	rs9678851	0.367299018	0.352897362	0.637805771	0.904676136	-0.168285498	0.125331029	0.032806059	-0.006946358	0.185382078	0.133959997	0.069364029	0.057781629	0.207072399	0.100101632	0.997466038	0.996556542	Bacteria.Bacteroidetes.Bacteroidia.Bacteroidales.Rikenellaceae	SUPT7L
125524	ENSG00000119760	rs9678851	0.237465276	0.270095094	0.347283439	0.428977349	-0.349604352	0.251683034	-0.139895966	0.089089292	0.293251544	0.226296823	0.147784093	0.111943521	0.3724569	0.218129907	0.923478391	0.979880037	Bacteria.Firmicutes.Clostridia.Clostridiales.Ruminococcaceae.Anaerotruncus	SUPT7L
125525	ENSG00000119760	rs9678851	0.671354043	0.577115863	0.962934173	0.963630297	-0.101282548	0.091674136	0.003679955	-0.002546803	0.237644813	0.163592059	0.078886749	0.055641225	0.350241199	0.204945931	0.998735039	0.999709092	Bacteria.Bacteroidetes.Bacteroidia.Bacteroidales.Prevotellaceae.Prevotella.9	SUPT7L
125526	ENSG00000119760	rs9678851	0.478708985	0.428229193	0.789207454	0.797107846	-0.105670626	0.093103028	0.021589026	-0.015368246	0.148324003	0.11679659	0.080427748	0.059536255	0.238471785	0.082790193	0.999989953	0.995366106	Bacteria.Firmicutes.Clostridia.Clostridiales.Christensenellaceae	SUPT7L
125527	ENSG00000119760	rs9678851	0.661172783	0.693237459	0.647967986	0.512882355	-0.073355534	0.051707072	0.029798423	-0.034205798	0.166611025	0.130508376	0.064965027	0.051991376	0.314783236	0.211336734	0.999305535	0.989974535	Bacteria.Proteobacteria.Gammaproteobacteria.Pseudomonadales.Pseudomonadaceae.Pseudomonas	SUPT7L
125528	ENSG00000119760	rs9678851	0.68727885	0.656153254	0.683878254	0.684111151	-0.070646554	0.063159307	0.026375972	-0.021345277	0.174725858	0.141214504	0.064492037	0.052232186	0.361781082	0.252958671	0.907841947	0.84258984	Bacteria.Firmicutes.Clostridia.Clostridiales.Lachnospiraceae.Tyzzerella	SUPT7L
125529	ENSG00000119760	rs9678851	0.204884606	0.056360742	0.367911174	0.095245213	-0.289704486	0.368381185	-0.075454688	0.117077713	0.226260119	0.189655106	0.083227277	0.069169823	0.301417726	0.073588692	0.728919096	0.759846521	Bacteria.Firmicutes.Erysipelotrichia.Erysipelotrichales.Erysipelotrichaceae.Faecalitalea	SUPT7L
125530	ENSG00000119760	rs9678851	0.63990237	0.291114904	0.050191633	0.446174038	-0.067115419	0.12299328	-0.168429923	0.051760367	0.142797922	0.115573159	0.084432467	0.067537477	0.342970759	0.101231007	0.451880095	0.915902687	Bacteria.Actinobacteria.Actinobacteria	SUPT7L
125531	ENSG00000119760	rs9678851	0.550633903	0.25653332	0.932607226	0.514485516	-0.102147705	0.147111085	0.007122619	0.0397277	0.170277495	0.128532862	0.083905846	0.060615556	0.354177478	0.110750948	0.92834208	0.992723892	Bacteria.Firmicutes.Clostridia.Clostridiales.Ruminococcaceae..Eubacterium..coprostanoligenes.group	SUPT7L
125532	ENSG00000119760	rs9678851	0.458249383	0.864805214	0.720734172	0.734253616	-0.204740839	0.035042015	0.035185292	0.025187394	0.274410501	0.20501328	0.098006653	0.073882659	0.630667179	0.520031422	0.996108676	0.998901623	Bacteria.Firmicutes.Clostridia.Clostridiales.Lachnospiraceae..Ruminococcus..gnavus.group	SUPT7L
125533	ENSG00000119760	rs9678851	0.314678166	0.229969393	0.495236018	0.39276318	-0.232272717	0.206186301	-0.051417649	0.048307728	0.229253085	0.170170881	0.074973785	0.056155184	0.285896545	0.135314074	0.999614985	0.99936283	Bacteria.Firmicutes.Clostridia.Clostridiales.Lachnospiraceae.Tyzzerella.4	SUPT7L
125534	ENSG00000119760	rs9678851	0.362983844	0.319734652	0.573948952	0.727081192	-0.151598124	0.123288543	0.047308527	-0.021806022	0.165493923	0.122973687	0.083723066	0.062214397	0.176309468	0.076321794	0.906867998	0.953661219	Bacteria.Proteobacteria.Deltaproteobacteria	SUPT7L
125535	ENSG00000119760	rs9678851	0.771836308	0.474495709	0.358477449	0.930996506	-0.053296842	0.117896268	0.075186038	-0.006234858	0.183045292	0.163904294	0.081306327	0.071729151	0.456227376	0.152250019	0.763524464	0.996716587	Bacteria.Bacteroidetes.Bacteroidia.Bacteroidales.Porphyromonadaceae.Odoribacter	SUPT7L
125536	ENSG00000119760	rs9678851	0.560878929	0.559353697	0.885469691	0.60396387	-0.108419135	0.07554838	0.010346879	-0.026137624	0.185491445	0.128750908	0.071556649	0.050147811	0.323047596	0.191280962	0.965239182	0.997412515	Bacteria.Proteobacteria.Gammaproteobacteria.Enterobacteriales.Enterobacteriaceae.Citrobacter	SUPT7L
125537	ENSG00000119760	rs9678851	0.309529249	0.143357451	0.536868024	0.241481539	-0.217429404	0.248978658	-0.049353794	0.073810069	0.212313639	0.168111994	0.079500072	0.062449713	0.37561554	0.11215475	0.99946547	0.972078348	Bacteria.Firmicutes.Erysipelotrichia.Erysipelotrichales.Erysipelotrichaceae..Clostridium..innocuum.group	SUPT7L
125538	ENSG00000119760	rs9678851	0.614567985	0.71486471	0.965790792	0.738295534	-0.113952662	0.061796341	0.003780329	0.022346566	0.22521905	0.168426663	0.087810306	0.066602378	0.360185955	0.219651622	0.998997514	0.969189617	Bacteria.Firmicutes.Clostridia.Clostridiales.Ruminococcaceae.Subdoligranulum	SUPT7L
125539	ENSG00000119760	rs9678851	0.286782771	0.675121752	0.467721316	0.963353943	-0.285945385	0.086467054	0.05618876	0.00280593	0.266270751	0.205384154	0.076927149	0.060839895	0.548962733	0.518244863	0.827782116	0.926843114	Bacteria.Firmicutes.Clostridia.Clostridiales.Lachnospiraceae..Eubacterium..rectale.group	SUPT7L
125540	ENSG00000119760	rs9678851	0.260762394	0.323825576	0.17631574	0.512498098	-0.171616628	0.114098813	0.116983625	-0.040983308	0.151294368	0.114780926	0.085587378	0.062235969	0.16454067	0.081829366	0.530055845	0.955303348	Bacteria.Firmicutes.Bacilli.Lactobacillales.Streptococcaceae	SUPT7L
125541	ENSG00000119760	rs9678851	0.191657254	0.122039975	0.294475107	0.160340947	-0.272709358	0.238685197	-0.106383555	0.105199946	0.206721613	0.152379238	0.100669801	0.074089272	0.146182435	0.052000558	0.998173674	0.986722564	Bacteria.Firmicutes.Bacilli.Bacillales	SUPT7L
125542	ENSG00000119760	rs9678851	0.426806241	0.44359406	0.697231255	0.803052621	-0.167707616	0.126429013	-0.039299445	0.019770984	0.209737184	0.164029591	0.100571157	0.078956274	0.395371695	0.20359654	0.999274386	0.999563655	Bacteria.Firmicutes.Clostridia.Clostridiales.Ruminococcaceae.Ruminococcaceae.UCG.013	SUPT7L
125543	ENSG00000119760	rs9678851	0.275383061	0.329409399	0.176315678	0.512588027	-0.165592787	0.112714097	0.116914183	-0.040972109	0.150556264	0.114714038	0.08553656	0.062232276	0.175377002	0.089167489	0.519327105	0.921307549	Bacteria.Firmicutes.Bacilli.Lactobacillales.Streptococcaceae.Streptococcus	SUPT7L
125544	ENSG00000119760	rs9678851	0.416780137	0.313086233	0.528005375	0.229603612	-0.118764512	0.112292601	-0.054036841	0.078492186	0.145339103	0.110465933	0.085176349	0.064730227	0.194715166	0.064699479	0.99813953	0.929435216	Bacteria.Firmicutes.Clostridia.Clostridiales.Ruminococcaceae.Flavonifractor	SUPT7L
125545	ENSG00000119760	rs9678851	0.986214128	0.61404519	0.235958324	0.966942774	0.002873783	0.061115815	-0.098681927	0.002468835	0.165688629	0.120612379	0.082506873	0.059346302	0.345481336	0.149922743	0.882952099	0.930463524	Bacteria.Firmicutes.Clostridia.Clostridiales.Lachnospiraceaencultured	SUPT7L
125546	ENSG00000119760	rs9678851	0.347516074	0.361556298	0.561934104	0.610509496	-0.180402802	0.152575723	-0.045522214	0.033906464	0.190667528	0.16606338	0.078093512	0.066251347	0.476828394	0.247598764	0.996483139	0.880926995	Bacteria.Bacteroidetes.Bacteroidia.Bacteroidales.Porphyromonadaceae.Butyricimonas	SUPT7L
125547	ENSG00000119760	rs9678851	0.200413626	0.18007127	0.290013019	0.315234998	-0.393951776	0.268348194	-0.113160968	0.068980319	0.304608284	0.198058576	0.10608935	0.06816254	0.364731611	0.185526985	0.999437234	0.98110946	Bacteria.Proteobacteria.Betaproteobacteria.Neisseriales.Neisseriaceae	SUPT7L
125548	ENSG00000119760	rs9678851	0.887679178	0.985245021	0.764484248	0.589733792	-0.041012537	0.003845136	-0.020233959	0.02658866	0.289251988	0.207129941	0.067258813	0.049068464	0.812904904	0.600193751	0.999785669	0.999420701	Bacteria.Firmicutes.Clostridia.Clostridiales.Ruminococcaceae.Faecalibacterium	SUPT7L
125549	ENSG00000119760	rs9678851	0.135392678	0.082122243	0.169482603	0.121378063	-0.352967283	0.29476724	-0.158910278	0.130884148	0.233495682	0.166969158	0.114400987	0.083406932	0.299320569	0.094335758	0.968970412	0.998920199	Bacteria.Firmicutes.Clostridia.Clostridiales.Lachnospiraceae..Eubacterium..ventriosum.group	SUPT7L
125550	ENSG00000119760	rs9678851	0.17436775	0.110578138	0.053817317	0.058628631	-0.212398994	0.19829259	-0.130674077	0.113823235	0.154685491	0.122605295	0.066555573	0.059150104	0.205310636	0.064060598	0.974916192	0.944015052	Bacteria.Firmicutes.Clostridia.Clostridiales.Ruminococcaceae.Ruminococcus.1	SUPT7L
125551	ENSG00000119760	rs9678851	0.498357719	0.60758319	0.872091553	0.766399351	-0.140737312	0.078007167	-0.012389486	-0.017730388	0.206712848	0.151178519	0.07665371	0.059434972	0.353640148	0.235834799	0.938650009	0.929922417	Bacteria.Firmicutes.Clostridia.Clostridiales.Lachnospiraceae.Lachnospiraceae.UCG.010	SUPT7L
125552	ENSG00000119760	rs9678851	0.114720323	0.051781784	0.172385748	0.075942077	-0.417094323	0.390783266	-0.152703718	0.151192204	0.260937149	0.19728396	0.110692053	0.083852615	0.175051917	0.062844964	0.998201428	0.99782309	Bacteria.Firmicutes.Bacilli.Bacillales.Staphylococcaceae.Staphylococcus	SUPT7L
125553	ENSG00000119760	rs9678851	0.359924081	0.681134348	0.664101028	0.61780089	-0.149266763	0.052515953	-0.033188082	-0.031404013	0.161907192	0.127237152	0.076081133	0.062640309	0.291792703	0.217510483	0.956927075	0.973075046	Bacteria.Firmicutes.Clostridia.Clostridiales.Ruminococcaceae.Ruminococcaceae.UCG.003	SUPT7L
125554	ENSG00000119760	rs9678851	0.866261107	0.405212042	0.900243918	0.63746981	-0.058048453	0.208536707	-0.008630815	-0.023616225	0.343346028	0.248933991	0.068587548	0.049883417	0.860589388	0.575723289	0.99911693	0.98634337	Bacteria.Bacteroidetes.Bacteroidia.Bacteroidales.Bacteroidaceae.Bacteroides	SUPT7L
125555	ENSG00000119760	rs9678851	0.231693179	0.220624503	0.2377464	0.396826419	-0.196143141	0.148940733	-0.101271914	0.055404571	0.162488078	0.120445445	0.08499933	0.064963953	0.144004772	0.050473763	0.61738068	0.869357444	Bacteria.Firmicutes.Clostridia.Clostridiales.Peptostreptococcaceae	SUPT7L
125556	ENSG00000119760	rs9678851	0.189011206	0.177156189	0.141016577	0.474563163	-0.208284338	0.157797972	-0.105450019	0.039523526	0.156933582	0.115675449	0.070777015	0.054955671	0.122779052	0.047437823	0.513094677	0.952957857	Bacteria.Actinobacteria.Actinobacteria.Bifidobacteriales.Bifidobacteriaceae	SUPT7L
125557	ENSG00000119760	rs9678851	0.915461027	0.937401181	0.510650171	0.614650778	0.027047778	0.014709193	0.068767589	-0.040338276	0.253825951	0.186578368	0.103970766	0.079744322	0.472496348	0.359932956	0.988161388	0.950695192	Bacteria.Firmicutes.Bacilli.Lactobacillales.Carnobacteriaceae	SUPT7L
125558	ENSG00000119760	rs9678851	0.162835451	0.160052708	0.136894717	0.217318688	-0.236762154	0.178435208	-0.124186729	0.078701472	0.167754644	0.125578801	0.08247331	0.063184073	0.12334223	0.05542496	0.764627712	0.956405468	Bacteria.Firmicutes.Clostridia.Clostridiales.Peptostreptococcaceae.Intestinibacter	SUPT7L
125559	ENSG00000119760	rs9678851	0.96924117	0.893907317	0.370484161	0.386908394	-0.007144494	0.019445873	0.079587599	-0.057039256	0.184580864	0.145251896	0.088261911	0.065486679	0.538000246	0.311761487	0.964373737	0.994553009	Bacteria.Firmicutes.Clostridia.Clostridiales.Ruminococcaceae.Ruminiclostridium.9	SUPT7L
125560	ENSG00000119760	rs9678851	0.333140033	0.555143334	0.576914873	0.854678944	-0.214542323	0.094357292	-0.049968828	-0.012310673	0.220052418	0.159092557	0.089121986	0.06695302	0.301643941	0.192628481	0.98009098	0.997803387	Bacteria.Actinobacteria.Actinobacteria.Micrococcales	SUPT7L
125561	ENSG00000119760	rs9678851	0.391541209	0.397657031	0.645931309	0.701900256	-0.164300319	0.137645981	0.037320722	-0.025553256	0.190495377	0.161680918	0.080861901	0.066471582	0.296514696	0.178434943	0.970184809	0.935925258	Bacteria.Proteobacteria.Betaproteobacteria.Burkholderiales	SUPT7L
125562	ENSG00000119760	rs9678851	0.704075127	0.470760191	0.044277361	0.203514733	-0.055314593	0.082168668	0.118553809	-0.058323168	0.145001337	0.113270833	0.057813323	0.045411179	0.318373636	0.126134288	0.415089064	0.877228249	Bacteria.Firmicutes.Negativicutes.Selenomonadales.Acidaminococcaceae.Phascolarctobacterium	SUPT7L
125563	ENSG00000119760	rs9678851	0.37815629	0.318133383	0.646372039	0.608227506	-0.155799881	0.139717034	0.033735207	-0.02890302	0.175594972	0.138896374	0.073191191	0.056115143	0.251991868	0.140897168	0.943988959	0.929324251	Bacteria.Proteobacteria.Betaproteobacteria.Burkholderiales.Alcaligenaceae	SUPT7L
125564	ENSG00000119760	rs9678851	0.222954208	0.477124418	0.275450247	0.573779547	-0.862371292	0.411793372	0.153469302	-0.064648376	0.700947459	0.575926575	0.139553348	0.11435912	0.762242082	0.629120148	0.876277026	0.832719607	Bacteria.Firmicutes.Clostridia.Clostridiales.Lachnospiraceae	SUPT7L
125565	ENSG00000119760	rs9678851	0.453125834	0.317210637	0.684517127	0.501439661	-0.213379838	0.202170089	-0.042112824	0.048442083	0.282742336	0.200596824	0.103191005	0.071666109	0.441530464	0.18704379	0.997152221	0.990360691	Bacteria.Firmicutes.Clostridia.Clostridiales.Family.XI	SUPT7L
125566	ENSG00000119760	rs9678851	0.650946753	0.799281172	0.79214637	0.18426074	-0.078951556	-0.03668196	-0.02052685	0.09370603	0.173703549	0.14367875	0.077578504	0.069836317	0.364574863	0.227062291	0.993501001	0.844806025	Bacteria.Firmicutes.Erysipelotrichia.Erysipelotrichales	SUPT7L
125567	ENSG00000119760	rs9678851	0.545896023	0.472135813	0.849399125	0.817731799	-0.146454536	0.129813922	-0.016940577	0.015074825	0.241253427	0.179508905	0.088865359	0.065150479	0.510724527	0.286150065	0.984987993	0.979204363	Bacteria.Proteobacteria.Deltaproteobacteria.Desulfovibrionales.Desulfovibrionaceae.Desulfovibrio	SUPT7L
125568	ENSG00000119760	rs9678851	0.951092258	0.50498063	0.829655405	0.73189405	-0.023757752	0.195132625	-0.015704959	-0.018925283	0.385872945	0.291095462	0.072708781	0.055005571	0.927256329	0.645162713	0.998947111	0.995399427	Bacteria.Bacteroidetes	SUPT7L
125569	ENSG00000119760	rs9678851	0.897311545	0.965226732	0.490478976	0.574345512	0.032789539	0.008121774	0.071466924	-0.043771277	0.253091129	0.185592224	0.103064356	0.077543573	0.461327376	0.389340327	0.963485106	0.971945944	Bacteria.Firmicutes.Bacilli.Lactobacillales.Carnobacteriaceae.Granulicatella	SUPT7L
125570	ENSG00000119760	rs9678851	0.352411526	0.471528002	0.566361142	0.883232999	-0.220005177	0.122210553	-0.053814703	0.009942476	0.23491368	0.168762296	0.093376899	0.067433337	0.428457593	0.25060895	0.999028109	0.997798285	Bacteria.Actinobacteria.Actinobacteria.Micrococcales.Micrococcaceae	SUPT7L
125571	ENSG00000119760	rs9678851	0.431955531	0.363078628	0.794117349	0.859766696	-0.121521088	0.105572443	-0.019575357	0.010078939	0.153689434	0.115272343	0.074707647	0.056826709	0.177670225	0.077848366	0.869340567	0.937217323	Bacteria.Proteobacteria.Gammaproteobacteria.Pasteurellales.Pasteurellaceae	SUPT7L
125572	ENSG00000119760	rs9678851	0.3321661	0.234808206	0.547468973	0.421943451	-0.180836759	0.171598076	0.037973754	-0.037521341	0.185105245	0.143115528	0.062800388	0.046432287	0.312778579	0.112772365	0.96628692	0.965530807	Bacteria.Proteobacteria.Gammaproteobacteria.Enterobacteriales.Enterobacteriaceae	SUPT7L
125573	ENSG00000119760	rs9678851	0.451056345	0.402095862	0.701534578	0.828613932	-0.112120439	0.102330982	0.020436939	-0.010035736	0.147885701	0.12134308	0.053094039	0.046175295	0.19719317	0.104307985	0.998409995	0.996467843	Bacteria.Verrucomicrobia	SUPT7L
125574	ENSG00000119760	rs9678851	0.701605385	0.613721208	0.779039474	0.721474419	-0.075484303	0.069856553	0.022137254	-0.019281511	0.196152981	0.137736072	0.078578851	0.053856679	0.365220721	0.19997215	0.99830237	0.997282036	Bacteria.Firmicutes.Clostridia.Clostridiales.Clostridiaceae.1.Clostridium.sensu.stricto.1	SUPT7L
125575	ENSG00000119760	rs9678851	0.419649193	0.321595377	0.187250908	0.399646885	-0.117980699	0.112770544	0.120058832	-0.061133382	0.145277116	0.112919164	0.090094757	0.072113395	0.205377882	0.065675276	0.730258692	0.997649073	Bacteria.Firmicutes.Clostridia.Clostridiales.Ruminococcaceaencultured	SUPT7L
125576	ENSG00000119760	rs9678851	0.463673199	0.403698222	0.996236509	0.695351865	-0.116339613	0.097779165	-0.000288039	-0.017147619	0.157833992	0.116343337	0.060835076	0.043597275	0.212148276	0.087889739	0.867920172	0.8806471	Bacteria.Fusobacteria.Fusobacteriia.Fusobacteriales.Fusobacteriaceae.Fusobacterium	SUPT7L
125577	ENSG00000119760	rs9678851	0.239565998	0.295865666	0.251648023	0.430723224	-0.192359574	0.145269937	-0.083739641	0.05291929	0.162084342	0.137867386	0.072408179	0.066748138	0.27916171	0.169599706	0.837217784	0.889187808	Bacteria.Firmicutes.Clostridia.Clostridiales.Lachnospiraceae..Eubacterium..xylanophilum.group	SUPT7L
125578	ENSG00000119760	rs9678851	0.432916886	0.36050902	0.705549879	0.659012473	-0.171901828	0.148046511	-0.042337319	0.03882698	0.217863383	0.160780525	0.11156673	0.087590073	0.314451173	0.157775914	0.943330549	0.989731238	Bacteria.Actinobacteria.Coriobacteriia.Coriobacteriales.Coriobacteriaceae	SUPT7L
125579	ENSG00000119760	rs9678851	0.460482164	0.394813408	0.895796049	0.978203116	-0.109631284	0.095860218	-0.008594194	0.001342446	0.147672456	0.111919194	0.065365324	0.048948823	0.196745881	0.108745708	0.998121662	0.998441752	Bacteria.Proteobacteria.Betaproteobacteria.Burkholderiales.Alcaligenaceae.Parasutterella	SUPT7L
125580	ENSG00000119760	rs9678851	0.700580752	0.857967744	0.776129262	0.952971267	-0.427482767	0.147599959	0.053354992	-0.008269397	1.106855861	0.821538708	0.186860379	0.139684477	0.999415694	0.899898606	0.990344402	0.984024559	Bacteria.Firmicutes	SUPT7L
125581	ENSG00000119760	rs9678851	0.380350877	0.30544143	0.623240456	0.572893258	-0.151497008	0.130330899	0.03621542	-0.031015889	0.171538052	0.126185015	0.073372758	0.05473828	0.240409003	0.099238325	0.937946928	0.918656846	Bacteria.Firmicutes.Clostridia.Clostridiales.Lachnospiraceae.Roseburia	SUPT7L
125582	ENSG00000119760	rs9678851	0.407728631	0.438238792	0.75531095	0.99151091	-0.142594639	0.098160781	0.024023554	-0.000600946	0.171137843	0.125863602	0.076766622	0.056267987	0.271161268	0.140107376	0.99786128	0.999552428	Bacteria.Firmicutes.Clostridia.Clostridiales.Lachnospiraceae.Anaerostipes	SUPT7L
125583	ENSG00000119760	rs9678851	0.527881339	0.861332429	0.981150421	0.566947999	-0.103288845	0.024357983	0.00278054	-0.05376512	0.162761448	0.138901484	0.117241487	0.093432442	0.357117227	0.27499245	0.902899748	0.994506574	Bacteria.Firmicutes.Clostridia.Clostridiales.Family.XIII	SUPT7L
125584	ENSG00000119760	rs9678851	0.529792341	0.494983665	0.795148776	0.769036674	-0.097473348	0.083656695	0.016174182	-0.015306816	0.154313536	0.12191101	0.062045454	0.051914538	0.249738943	0.134578662	0.999550314	0.996901429	Bacteria.Proteobacteria.Gammaproteobacteria.Pseudomonadales	SUPT7L
125585	ENSG00000119760	rs9678851	0.608240075	0.501899257	0.996207829	0.910251171	-0.112029114	0.108313406	-0.000695505	0.012025409	0.217511891	0.160413701	0.145782651	0.106273795	0.364958612	0.198421405	0.943794301	0.994989321	Bacteria.Actinobacteria.Coriobacteriia.Coriobacteriales	SUPT7L
125586	ENSG00000119760	rs9678851	0.116634	0.182077438	0.148168136	0.323600845	-0.353201114	0.224990746	-0.125028695	0.062869613	0.222151495	0.166833754	0.08545077	0.063215877	0.197661411	0.1158061	0.999814869	0.919133689	Bacteria.Actinobacteria.Actinobacteria.Corynebacteriales.Corynebacteriaceae	SUPT7L
125587	ENSG00000119760	rs9678851	0.673883639	0.457565004	0.586566976	0.949502704	-0.072028222	0.102544703	0.034719923	0.003653118	0.170397813	0.137228932	0.063531735	0.057463728	0.296916643	0.141588947	0.998970432	0.998994847	Bacteria.Firmicutes.Erysipelotrichia.Erysipelotrichales.Erysipelotrichaceae.Erysipelatoclostridium	SUPT7L
125588	ENSG00000119760	rs9678851	0.715725001	0.82340368	0.805769163	0.928653643	-0.332148384	0.161066938	0.039001403	-0.01126871	0.908141879	0.718860041	0.157978626	0.125373055	0.987348183	0.803044237	0.996576058	0.885706025	Bacteria.Firmicutes.Clostridia.Clostridiales	SUPT7L
125589	ENSG00000119760	rs9678851	0.421183161	0.496376723	0.667271234	0.861089169	-0.186952417	0.123354352	-0.035090731	0.011501676	0.230971345	0.180345518	0.081260205	0.065472285	0.427966959	0.274189086	0.996423631	0.976588979	Bacteria.Bacteroidetes.Bacteroidia.Bacteroidales.Prevotellaceae.Prevotella.7	SUPT7L
125590	ENSG00000119760	rs9678851	0.331212755	0.265108641	0.469221623	0.425773994	-0.330421154	0.2563563	-0.081689111	0.060464135	0.337549449	0.228086571	0.112218697	0.075447812	0.509814327	0.250856337	0.998986731	0.998377846	Bacteria.Firmicutes.Clostridia.Clostridiales.Family.XI.Anaerococcus	SUPT7L
125591	ENSG00000119760	rs9678851	0.543354163	0.456802007	0.869753261	0.899430086	-0.098973461	0.090339861	0.010125278	-0.005760422	0.16200857	0.120690293	0.061510324	0.045404615	0.205019273	0.126393471	0.99994518	0.999865593	Bacteria.Bacteroidetes.Bacteroidia.Bacteroidales.Prevotellaceae	SUPT7L
125592	ENSG00000119760	rs9678851	0.684590791	0.557747467	0.607890246	0.818919791	-0.068043599	0.072268802	-0.035879125	0.01319227	0.166771592	0.122658585	0.069593651	0.057395317	0.236505328	0.145153973	0.996033175	0.965943535	Bacteria.Firmicutes.Clostridia.Clostridiales.Lachnospiraceae.Lachnospiraceae.NK4A136.group	SUPT7L
125593	ENSG00000119760	rs9678851	0.714534823	0.872473334	0.814601541	0.612906979	-0.073018217	0.027701708	0.018610935	-0.035569489	0.198771278	0.171908029	0.07904976	0.069971275	0.482831911	0.415882011	0.966546108	0.948324914	Bacteria.Firmicutes.Clostridia.Clostridiales.Ruminococcaceae.Ruminiclostridium.6	SUPT7L
125594	ENSG00000119760	rs9678851	0.316010898	0.272325068	0.434237659	0.777845972	-0.155250185	0.126846882	-0.052588904	0.015515274	0.153657711	0.114589236	0.066842265	0.054769365	0.160875987	0.072274637	0.999334555	0.995088363	Bacteria.Firmicutes.Erysipelotrichia.Erysipelotrichales.Erysipelotrichaceae.Erysipelotrichaceae.UCG.003	SUPT7L
125595	ENSG00000119760	rs9678851	0.448821549	0.375568231	0.872584928	0.932526414	-0.117703986	0.103104598	-0.011993128	0.004844861	0.154483247	0.115572204	0.074491312	0.057004885	0.177285112	0.082028137	0.903625197	0.991310041	Bacteria.Proteobacteria.Gammaproteobacteria.Pasteurellales.Pasteurellaceae.Haemophilus	SUPT7L
125596	ENSG00000119760	rs9678851	0.494421178	0.461152983	0.840086438	0.36725248	-0.106244501	0.084986456	0.017035479	-0.05509075	0.15462531	0.114648198	0.084092556	0.060681637	0.195145842	0.116090968	0.99766152	0.923157358	Bacteria.Firmicutes.Clostridia.Clostridiales.Lachnospiraceae.Coprococcus.1	SUPT7L
125597	ENSG00000119760	rs9678851	0.886820628	0.623376266	0.117120666	0.41228128	0.024242838	0.069971602	-0.187841927	0.075176196	0.169673263	0.141818617	0.118306388	0.09111047	0.512664563	0.209751455	0.925664213	0.972299477	Bacteria.Actinobacteria	SUPT7L
125598	ENSG00000119760	rs9678851	0.378168568	0.319709601	0.594983926	0.670910549	-0.141269147	0.119513071	0.043504627	-0.026643036	0.159222166	0.119201639	0.081435707	0.062424406	0.166148053	0.06941851	0.998880039	0.97913007	Bacteria.Proteobacteria.Deltaproteobacteria.Desulfovibrionales.Desulfovibrionaceae.Bilophila	SUPT7L
125599	ENSG00000119782	rs116520786	0.722476785	0.001528921	0.025500929	0.71835248	0.040741191	-0.659629522	0.133977345	-0.028534052	0.11422663	0.199469524	0.05861974	0.078777693	0.273554227	0.001414142	0.280410432	0.986229865	Bacteria.Firmicutes.Negativicutes.Selenomonadales.Veillonellaceae.Veillonella	FKBP1B
125600	ENSG00000119782	rs116520786	0.586845095	0.001980429	0.913635025	0.436498441	0.070152991	-0.711451772	0.006573649	-0.095750365	0.128464076	0.220835574	0.060380088	0.122305484	0.268325967	0.00156425	0.999989953	0.995249858	Bacteria.Firmicutes.Clostridia.Clostridiales.Christensenellaceae	FKBP1B
125601	ENSG00000119782	rs116520786	0.605533694	0.005354916	0.972580183	0.597217559	0.068791107	-0.623994458	0.001926741	-0.05223676	0.132559097	0.216653672	0.0558427	0.098378704	0.269293333	0.0056098	0.919247919	0.996677764	Bacteria.Bacteroidetes.Bacteroidia.Bacteroidales.Porphyromonadaceae	FKBP1B
125602	ENSG00000119782	rs116520786	0.192222345	0.01122101	0.164058765	0.66666477	0.194012506	-0.712437763	-0.077313713	0.050570557	0.147256681	0.273065112	0.054941346	0.116880083	0.239452402	0.013855772	0.951961461	0.931534808	Bacteria.Proteobacteria.Betaproteobacteria	FKBP1B
125603	ENSG00000119782	rs116520786	0.798817999	0.001722392	0.296666139	0.482518841	0.030868636	-0.678379603	-0.058314619	-0.070953534	0.120624085	0.207594543	0.055435631	0.100465275	0.349614295	0.00154006	0.697809892	0.906418779	Bacteria.Firmicutes.Clostridia.Clostridiales.Lachnospiraceae.Lachnospira	FKBP1B
125604	ENSG00000119782	rs116520786	0.481622255	0.001901525	0.309263845	0.450907656	0.084058669	-0.668294809	-0.083146504	0.10523631	0.118776986	0.206574716	0.081145322	0.138759824	0.157160184	0.001342448	0.946830748	0.956901174	Bacteria.Firmicutes.Clostridia.Clostridiales.Ruminococcaceae.Ruminiclostridium.5	FKBP1B
125605	ENSG00000119782	rs116520786	0.644514621	0.006938917	0.926327047	0.388026028	0.079725427	-0.834100789	0.006247248	-0.116223991	0.171998892	0.299275267	0.067304338	0.133752937	0.464075414	0.014762001	0.888155927	0.90296591	Bacteria.Firmicutes.Clostridia.Clostridiales.Ruminococcaceae.Ruminococcaceae.UCG.014	FKBP1B
125606	ENSG00000119782	rs116520786	0.505228042	0.002551766	0.376666081	0.695364817	0.079649114	-0.655583345	-0.04987216	0.042886828	0.118888449	0.208999438	0.056032293	0.109043281	0.193747435	0.00190294	0.972085394	0.961745829	Bacteria.Proteobacteria.Deltaproteobacteria.Desulfovibrionales.Desulfovibrionaceae	FKBP1B
125607	ENSG00000119782	rs116520786	0.396749186	0.103511522	0.535820598	0.831351703	0.148356178	-0.72069378	0.038625701	-0.033306493	0.173924617	0.43654793	0.062058867	0.155773617	0.414424293	0.106436838	0.996423631	0.976588979	Bacteria.Bacteroidetes.Bacteroidia.Bacteroidales.Prevotellaceae.Prevotella.7	FKBP1B
125608	ENSG00000119782	rs116520786	0.920131756	0.005011907	0.329728141	0.917235006	0.013056518	-0.610005502	-0.047681692	0.007853074	0.129719252	0.210084009	0.048559957	0.075281645	0.313304676	0.004109407	0.99894297	0.998882343	Bacteria.Verrucomicrobia.Verrucomicrobiae.Verrucomicrobiales.Verrucomicrobiaceae.Akkermansia	FKBP1B
125609	ENSG00000119782	rs116520786	0.482474602	0.000889534	0.69118387	0.175162724	0.087167511	-0.787067715	-0.029308738	0.169336648	0.123410625	0.226077032	0.07345613	0.123554945	0.250075359	0.001007259	0.719504492	0.921307549	Bacteria.Firmicutes.Bacilli.Lactobacillales.Streptococcaceae.Streptococcus	FKBP1B
125610	ENSG00000119782	rs116520786	0.531548486	0.003579789	0.789133298	0.636772536	0.091540107	-0.698468478	0.022545834	-0.056820503	0.145542837	0.231187208	0.083961973	0.119770545	0.25896763	0.003987743	0.998173674	0.994266973	Bacteria.Firmicutes.Bacilli.Bacillales	FKBP1B
125611	ENSG00000119782	rs116520786	0.333104335	0.121843243	0.407651731	0.81328575	0.156485632	-0.559733282	0.058331731	0.034139709	0.160492719	0.357148041	0.069996467	0.143966742	0.293006944	0.092152227	0.988161388	0.958055178	Bacteria.Firmicutes.Bacilli.Lactobacillales.Carnobacteriaceae	FKBP1B
125612	ENSG00000119782	rs116520786	0.437496655	0.003796449	0.590309265	0.922495131	0.107979129	-0.668165601	-0.038163547	0.010918042	0.138227746	0.222655533	0.070538854	0.11179193	0.24601974	0.00433054	0.997851323	0.984919932	Bacteria.Firmicutes.Clostridia.Clostridiales.Lachnospiraceae.Fusicatenibacter	FKBP1B
125613	ENSG00000119782	rs116520786	0.539925782	0.019298078	0.814892498	0.938953504	0.085838131	-0.63412011	-0.012521191	-0.007224252	0.139317462	0.264385136	0.053268812	0.093970842	0.284237214	0.016589655	0.999507593	0.935584968	Bacteria.Firmicutes.Clostridia.Clostridiales.Lachnospiraceae.Lachnoclostridium	FKBP1B
125614	ENSG00000119782	rs116520786	0.631242581	0.00306159	0.047787933	0.853668962	0.05562733	-0.636304191	0.089442475	-0.014499778	0.115355902	0.206933247	0.044348716	0.078308144	0.212169102	0.002157642	0.937508231	0.980615951	Bacteria.Firmicutes.Negativicutes.Selenomonadales.Veillonellaceae.Dialister	FKBP1B
125615	ENSG00000119782	rs116520786	0.479056716	0.002720618	0.603204707	0.211370368	0.141555114	-0.911561485	0.038926674	-0.166079516	0.198850869	0.29262669	0.074528205	0.131594418	0.541292688	0.013967625	0.996483139	0.865911567	Bacteria.Bacteroidetes.Bacteroidia.Bacteroidales.Porphyromonadaceae.Butyricimonas	FKBP1B
125616	ENSG00000119782	rs116520786	0.514981992	0.006479306	0.760085241	0.947859478	0.084134873	-0.653726935	-0.016793397	0.005866917	0.128523114	0.232488196	0.054766432	0.089374393	0.256604452	0.005141391	0.997466038	0.996556542	Bacteria.Bacteroidetes.Bacteroidia.Bacteroidales.Rikenellaceae	FKBP1B
125617	ENSG00000119782	rs116520786	0.417611947	0.002481263	0.585748726	0.319989956	0.124604976	-0.802223739	-0.038156021	0.11449956	0.152760345	0.254980283	0.069666522	0.114267874	0.264893794	0.00321927	0.999513786	0.883840942	Bacteria.Firmicutes.Erysipelotrichia.Erysipelotrichales.Erysipelotrichaceae	FKBP1B
125618	ENSG00000119782	rs116520786	0.535328925	0.001327447	0.842151859	0.228173778	0.082174263	-0.820469169	-0.015179366	0.158773854	0.131867686	0.244700701	0.075924275	0.13053017	0.318225599	0.001705889	0.688467513	0.910444892	Bacteria.Firmicutes.Bacilli.Lactobacillales	FKBP1B
125619	ENSG00000119782	rs116520786	0.962085231	0.339047228	0.645865458	0.469352757	-0.009966078	-0.394145044	-0.045678058	0.148670994	0.208854416	0.409275564	0.098949753	0.204294167	0.678626727	0.249323742	0.949301254	0.981962125	Bacteria.Firmicutes.Clostridia.Clostridiales.Ruminococcaceae.Anaerotruncus	FKBP1B
125620	ENSG00000119782	rs116520786	0.799589113	0.027324821	0.385867337	0.79112283	-0.043223817	-0.722924505	-0.07598728	-0.049773799	0.169568353	0.320305169	0.087048758	0.187169477	0.534009267	0.036640676	0.866380933	0.999817689	Bacteria.Firmicutes.Clostridia.Clostridiales.Family.XIII.Family.XIII.AD3011.group	FKBP1B
125621	ENSG00000119782	rs116520786	0.490895284	0.000995228	0.686222859	0.187984072	0.085620656	-0.807688388	-0.029835927	0.167706473	0.123594853	0.234407237	0.073528848	0.12606263	0.245963332	0.001048574	0.725989763	0.955303348	Bacteria.Firmicutes.Bacilli.Lactobacillales.Streptococcaceae	FKBP1B
125622	ENSG00000119782	rs116520786	0.558121182	0.010029547	0.834978102	0.59728764	0.087200895	-0.758852959	-0.017256268	0.070933912	0.14814306	0.286220405	0.082508056	0.133617076	0.382205631	0.012230946	0.820849258	0.982679299	Bacteria.Firmicutes.Bacilli	FKBP1B
125623	ENSG00000119782	rs116520786	0.898928016	0.002014952	0.006734074	0.642133749	0.014495714	-0.682608907	-0.127254221	0.046885558	0.113686973	0.21226113	0.04548155	0.100426291	0.324684336	0.001824753	0.344293939	0.982938312	Bacteria.Firmicutes.Negativicutes.Selenomonadales.Acidaminococcaceae	FKBP1B
125624	ENSG00000119782	rs116520786	0.776285178	0.058769369	0.8728904	0.985223256	0.049598598	-0.660030495	-0.01415092	-0.002766274	0.173829152	0.343192028	0.088106807	0.148794234	0.496530802	0.058032894	0.998330087	0.999834196	Bacteria.Actinobacteria.Coriobacteriia.Coriobacteriales.Coriobacteriaceae.Collinsella	FKBP1B
125625	ENSG00000119782	rs116520786	0.561979436	0.002621092	0.859415741	0.80516094	0.069452965	-0.650424672	-0.00976716	0.022541867	0.119160642	0.207955162	0.054929897	0.09101683	0.212384182	0.001751518	0.996546716	0.99835739	Bacteria.Firmicutes.Clostridia.Clostridiales.Ruminococcaceae.Ruminococcaceae.UCG.002	FKBP1B
125626	ENSG00000119782	rs116520786	0.919378057	0.046966235	0.302634691	0.497069622	0.013194938	-0.548246547	-0.085807707	0.132254996	0.129864714	0.270803001	0.082593448	0.193670966	0.414712818	0.026098754	0.767243923	0.810912878	Bacteria.Firmicutes.Clostridia.Clostridiales.Ruminococcaceae.Butyricicoccus	FKBP1B
125627	ENSG00000119782	rs116520786	0.541106081	0.004827044	0.824274231	0.519657843	0.08669479	-0.749882001	-0.010290094	0.056189762	0.141119758	0.257081476	0.04615727	0.08680113	0.350917287	0.006434802	0.998302481	0.99762474	Bacteria.Proteobacteria.Gammaproteobacteria.Enterobacteriales.Enterobacteriaceae.Escherichia.Shigella	FKBP1B
125628	ENSG00000119782	rs116520786	0.521727454	0.006358248	0.025475219	0.976818378	-0.084492149	-0.611610614	-0.142279292	-0.003837452	0.131173778	0.21698527	0.062240825	0.131562382	0.288793034	0.004768029	0.796080717	0.958214485	Bacteria.Firmicutes.Clostridia.Clostridiales.Lachnospiraceae..Eubacterium..eligens.group	FKBP1B
125629	ENSG00000119782	rs116520786	0.338506412	0.00457807	0.431523545	0.637714151	0.154842645	-0.72697128	0.041621613	-0.039588048	0.160605592	0.247643944	0.052589854	0.083680795	0.295482805	0.009864927	0.999614985	0.99936283	Bacteria.Firmicutes.Clostridia.Clostridiales.Lachnospiraceae.Tyzzerella.4	FKBP1B
125630	ENSG00000119782	rs116520786	0.308467444	0.007152047	0.033910192	0.948603598	-0.155783311	-0.651612017	0.124882893	0.005424646	0.151781852	0.234724116	0.05764988	0.083835166	0.274372489	0.012148688	0.651821342	0.927915254	Bacteria.Firmicutes.Negativicutes.Selenomonadales.Veillonellaceae	FKBP1B
125631	ENSG00000119782	rs116520786	0.42908189	0.00228333	0.392409249	0.605155164	0.097807639	-0.667906927	-0.058706625	0.069335243	0.122926372	0.210420576	0.068192057	0.133467238	0.184052362	0.001830167	0.997048205	0.999513539	Bacteria.Firmicutes.Clostridia.Clostridiales.Lachnospiraceae.Dorea	FKBP1B
125632	ENSG00000119782	rs116520786	0.21052047	0.01443223	0.243749367	0.352730551	0.243649113	-0.961320896	0.099479823	-0.194172081	0.192693849	0.382584958	0.084578989	0.207468347	0.366260432	0.034475944	0.968970412	0.998920199	Bacteria.Firmicutes.Clostridia.Clostridiales.Lachnospiraceae..Eubacterium..ventriosum.group	FKBP1B
125633	ENSG00000119782	rs116520786	0.320157709	0.380927815	0.263862175	0.316855848	0.130872324	-0.311428781	0.054647413	0.136111782	0.130653133	0.353056568	0.048493259	0.134952844	0.22586288	0.149033395	0.995652601	0.993943049	Bacteria.Firmicutes.Clostridia.Clostridiales.Clostridiaceae.1	FKBP1B
125634	ENSG00000119782	rs116520786	0.454839722	0.151428267	0.181784623	0.768145593	-0.151812305	-0.549019221	-0.092731247	0.039963366	0.201929833	0.378290203	0.068714815	0.135003066	0.402254596	0.17726041	0.488029914	0.875706165	Bacteria.Firmicutes.Erysipelotrichia.Erysipelotrichales.Erysipelotrichaceae.Holdemanella	FKBP1B
125635	ENSG00000119782	rs116520786	0.19765839	0.00083116	0.166082441	0.239767617	0.192158624	-0.785969204	0.091273944	-0.14391342	0.147659382	0.224375083	0.065177846	0.121315653	0.205400758	0.001735802	0.854275891	0.906546295	Bacteria.Firmicutes.Clostridia.Clostridiales.Ruminococcaceae.Ruminococcaceae.UCG.003	FKBP1B
125636	ENSG00000119782	rs116520786	0.771550105	0.004537277	0.817436455	0.863559535	0.044457802	-0.641628543	-0.014239695	-0.01687775	0.152491188	0.21833794	0.061439828	0.097832745	0.343914898	0.005885586	0.999305535	0.994727898	Bacteria.Proteobacteria.Gammaproteobacteria.Pseudomonadales.Pseudomonadaceae.Pseudomonas	FKBP1B
125637	ENSG00000119782	rs116520786	0.402827035	0.005351912	0.016277308	0.775856652	0.095861334	-0.604509763	0.147218593	-0.026896627	0.113849162	0.20987396	0.059703979	0.094079853	0.195955047	0.003275153	0.290743462	0.977540482	Bacteria.Actinobacteria.Actinobacteria.Bifidobacteriales.Bifidobacteriaceae	FKBP1B
125638	ENSG00000119782	rs116520786	0.710245076	0.023209134	0.818403556	0.844705338	0.052381657	-0.61940045	-0.015133998	0.02805879	0.140383269	0.266513857	0.065652587	0.142683538	0.407695861	0.020731851	0.918766086	0.99827201	Bacteria.Firmicutes.Clostridia.Clostridiales.Ruminococcaceae..Eubacterium..coprostanoligenes.group	FKBP1B
125639	ENSG00000119782	rs116520786	0.623774874	0.002436718	0.315047267	0.375920647	0.058362831	-0.652817677	-0.071451823	0.096186132	0.118426078	0.20709129	0.070577148	0.10789724	0.25540165	0.001563411	0.984441985	0.956259021	Bacteria.Firmicutes.Clostridia.Clostridiales.Ruminococcaceae.Flavonifractor	FKBP1B
125640	ENSG00000119782	rs116520786	0.312198418	0.090239951	0.000510029	0.028572943	-0.122198781	-0.382536725	0.229523098	-0.289082446	0.119988901	0.22249078	0.06278728	0.129146541	0.217936333	0.041475217	0.177466122	0.778253176	Bacteria.Actinobacteria.Actinobacteria	FKBP1B
125641	ENSG00000119782	rs116520786	0.774042561	0.14226482	0.380015261	0.957742748	-0.053204819	-0.641918147	0.046147099	-0.006334548	0.184565182	0.432224218	0.052214735	0.119097217	0.581108524	0.117026124	0.802304365	0.9972405	Bacteria.Proteobacteria.Gammaproteobacteria	FKBP1B
125642	ENSG00000119782	rs116520786	0.464403768	0.00229467	0.269267716	0.61577673	0.087617676	-0.661316283	-0.063031026	0.05493151	0.119063216	0.208453283	0.056574617	0.108940686	0.207646756	0.001779595	0.895322073	0.953661219	Bacteria.Proteobacteria.Deltaproteobacteria	FKBP1B
125643	ENSG00000119782	rs116520786	0.609694233	0.002054424	0.976868828	0.449942459	0.066130513	-0.709937279	0.001732164	-0.092704625	0.128920234	0.221203034	0.059514687	0.121974776	0.276621855	0.001590921	0.999417824	0.997023453	Bacteria.Firmicutes.Clostridia.Clostridiales.Christensenellaceae.Christensenellaceae.R.7.group	FKBP1B
125644	ENSG00000119782	rs116520786	0.170861317	0.387833344	0.211873887	0.985230035	0.459010321	-0.650814186	-0.085484514	-0.003006488	0.331529386	0.748664445	0.067809926	0.161789275	0.707889059	0.605391556	0.956359196	0.948079868	Bacteria.Firmicutes.Clostridia.Clostridiales.Ruminococcaceae	FKBP1B
125645	ENSG00000119782	rs116520786	0.833444107	0.005255529	0.237094647	0.899170655	-0.029830486	-0.632553315	-0.079576887	-0.014420353	0.141296312	0.21911891	0.066696582	0.11336959	0.411581949	0.005961101	0.909447561	0.908427286	Bacteria.Firmicutes.Clostridia.Clostridiales.Ruminococcaceae.Ruminococcaceae.UCG.005	FKBP1B
125646	ENSG00000119782	rs116520786	0.935106999	0.088732235	0.705701545	0.58288157	0.014768659	-0.526376601	-0.026700424	0.066294157	0.180695628	0.304681963	0.070398673	0.120120093	0.612708192	0.080931159	0.997152221	0.990360691	Bacteria.Firmicutes.Clostridia.Clostridiales.Family.XI	FKBP1B
125647	ENSG00000119782	rs116520786	0.861566069	0.024809167	0.774017771	0.687459794	0.032153216	-0.748114101	-0.020342685	-0.05078444	0.183666521	0.325715333	0.070559921	0.12567896	0.55755612	0.03869925	0.999469974	0.994597411	Bacteria.Bacteroidetes.Bacteroidia.Bacteroidales.Porphyromonadaceae.Barnesiella	FKBP1B
125648	ENSG00000119782	rs116520786	0.380441918	0.002312691	0.518662119	0.298828748	0.137987943	-0.812890661	-0.046468047	0.120400266	0.156271956	0.256443015	0.071611769	0.114973864	0.274497571	0.003769808	0.993501001	0.865787688	Bacteria.Firmicutes.Erysipelotrichia.Erysipelotrichales	FKBP1B
125649	ENSG00000119782	rs116520786	0.362765326	0.058256714	0.479929415	0.718982107	0.171279171	-0.592920839	0.046037797	0.043559312	0.186893319	0.307654011	0.064801092	0.120541597	0.364113843	0.07221973	0.999586829	0.996426659	Bacteria.Firmicutes.Negativicutes.Selenomonadales.Veillonellaceae.Megasphaera	FKBP1B
125650	ENSG00000119782	rs116520786	0.649702021	0.248743163	0.228701188	0.382956853	-0.076846864	-0.407214382	-0.091599099	0.150352093	0.168428363	0.349936551	0.075391235	0.171181592	0.48356125	0.133513124	0.998768023	0.969982693	Bacteria.Firmicutes.Clostridia.Clostridiales.Ruminococcaceae.Ruminococcaceae.NK4A214.group	FKBP1B
125651	ENSG00000119782	rs116520786	0.611231223	0.758475959	0.679747984	0.995249489	0.344365136	-0.641838248	-0.046343669	-0.002107197	0.674235904	2.078755088	0.111767658	0.352579615	0.999415694	0.888519922	0.990344402	0.984143814	Bacteria.Firmicutes	FKBP1B
125652	ENSG00000119782	rs116520786	0.933291434	0.01150269	0.531532555	0.716975749	0.011846545	-0.571870428	-0.040069	-0.03250328	0.140989472	0.219979773	0.063704634	0.089279619	0.356795932	0.008318449	0.999550314	0.996901429	Bacteria.Proteobacteria.Gammaproteobacteria.Pseudomonadales	FKBP1B
125653	ENSG00000119782	rs116520786	0.785975333	0.037898409	0.861471821	0.808391031	0.046540492	-0.603239377	0.013731093	-0.030907269	0.17069832	0.284743782	0.078381223	0.126941185	0.462703395	0.038011995	0.998793879	0.998019463	Bacteria.Firmicutes.Clostridia.Clostridiales.Lachnospiraceae.Blautia	FKBP1B
125654	ENSG00000119782	rs116520786	0.070356751	0.000426665	0.048933517	0.138473136	0.304801203	-0.876946775	0.131421652	-0.160276942	0.165708158	0.236343901	0.065507029	0.106876095	0.134910368	0.001450869	0.970727297	0.997803387	Bacteria.Actinobacteria.Actinobacteria.Micrococcales	FKBP1B
125655	ENSG00000119782	rs116520786	0.616972497	0.193533089	0.333492432	0.476733258	-0.10920231	-0.445627755	-0.074785736	0.086547727	0.217308177	0.339244775	0.076762796	0.120936234	0.576668728	0.193356031	0.999437234	0.98110946	Bacteria.Proteobacteria.Betaproteobacteria.Neisseriales.Neisseriaceae	FKBP1B
125656	ENSG00000119782	rs116520786	0.997634915	0.006598819	0.180328508	0.526031363	0.000380583	-0.604406988	0.084104642	-0.086252763	0.127907676	0.215454114	0.062111917	0.13530721	0.371911161	0.003820302	0.763279341	0.975707333	Bacteria.Firmicutes.Clostridia.Clostridiales.Lachnospiraceae..Eubacterium..hallii.group	FKBP1B
125657	ENSG00000119782	rs116520786	0.820338929	0.005635431	0.007186255	0.422106788	-0.026816473	-0.634689124	-0.130460323	0.079078292	0.117607977	0.221767575	0.047023916	0.097893217	0.349140058	0.004514336	0.264947565	0.934076244	Bacteria.Firmicutes.Negativicutes.Selenomonadales.Acidaminococcaceae.Phascolarctobacterium	FKBP1B
125658	ENSG00000119782	rs116520786	0.123469574	0.000740478	0.048581457	0.200844266	0.213374314	-0.808231428	0.098720773	-0.132810643	0.13675135	0.228354734	0.049128256	0.102790301	0.139945195	0.001798138	0.897835197	0.997412515	Bacteria.Proteobacteria.Gammaproteobacteria.Enterobacteriales.Enterobacteriaceae.Citrobacter	FKBP1B
125659	ENSG00000119782	rs116520786	0.207736522	0.012219992	0.17315076	0.7902435	0.180955053	-0.684551806	-0.072365367	0.031874959	0.142228506	0.265675208	0.052551151	0.119347949	0.208373671	0.015070036	0.938500455	0.949642428	Bacteria.Proteobacteria.Betaproteobacteria.Burkholderiales	FKBP1B
125660	ENSG00000119782	rs116520786	0.899342801	0.013427028	0.892429874	0.218575926	0.034244754	-1.144888043	0.012658394	0.198382263	0.26968755	0.450641932	0.093245884	0.159708422	0.851857976	0.10249705	0.99967607	0.999141757	Bacteria.Firmicutes.Negativicutes.Selenomonadales	FKBP1B
125661	ENSG00000119782	rs116520786	0.132010745	0.007313977	0.106431112	0.5047958	0.242018133	-0.788413959	-0.102780615	0.067715724	0.158689447	0.284839513	0.06279342	0.100973172	0.158507541	0.00894525	0.881909917	0.969189617	Bacteria.Firmicutes.Clostridia.Clostridiales.Ruminococcaceae.Subdoligranulum	FKBP1B
125662	ENSG00000119782	rs116520786	0.515767324	0.006477145	0.762485015	0.94835721	0.083970604	-0.65369931	-0.016627855	0.005811791	0.128513	0.232468421	0.054792114	0.089389161	0.256974494	0.005191789	0.997528932	0.997707395	Bacteria.Bacteroidetes.Bacteroidia.Bacteroidales.Rikenellaceae.Alistipes	FKBP1B
125663	ENSG00000119782	rs116520786	0.279462276	0.00132174	0.031978368	0.279044836	0.128685917	-0.714576378	0.128499301	-0.131290767	0.118007327	0.213029928	0.058645445	0.120290598	0.161601615	0.001028611	0.477887502	0.869357444	Bacteria.Firmicutes.Clostridia.Clostridiales.Peptostreptococcaceae	FKBP1B
125664	ENSG00000119782	rs116520786	0.505849746	0.001534212	0.649268646	0.160710224	0.110451282	-0.916385325	0.036648324	-0.212353554	0.165107192	0.277206248	0.080217068	0.149688535	0.430161361	0.004755228	0.999274386	0.998480911	Bacteria.Firmicutes.Clostridia.Clostridiales.Ruminococcaceae.Ruminococcaceae.UCG.013	FKBP1B
125665	ENSG00000119782	rs116520786	0.338286431	0.172647009	0.018224467	0.045555904	-0.134620803	-0.336070275	-0.117843361	0.185310918	0.139567112	0.243761456	0.048670538	0.090925564	0.241988589	0.092795447	0.615268006	0.571379611	Bacteria.Firmicutes.Clostridia.Clostridiales.Lachnospiraceae.Tyzzerella	FKBP1B
125666	ENSG00000119782	rs116520786	0.688386494	0.318768906	0.538369655	0.491378199	-0.159227315	-0.402486009	0.043446881	-0.054238151	0.395286904	0.400651717	0.070244711	0.078381279	0.907849349	0.559864122	0.998947111	0.981145089	Bacteria.Bacteroidetes	FKBP1B
125667	ENSG00000119782	rs116520786	0.688482935	0.318741625	0.538460724	0.491412804	-0.159176124	-0.402509764	0.043437702	-0.054234241	0.395289087	0.400652604	0.070245661	0.078381912	0.906199841	0.559330124	0.998912436	0.981117471	Bacteria.Bacteroidetes.Bacteroidia.Bacteroidales	FKBP1B
125668	ENSG00000119782	rs116520786	0.923340355	0.037385865	0.322943162	0.586658935	-0.013969222	-0.554483195	-0.066833649	0.082946922	0.144615669	0.261005574	0.067109786	0.151816577	0.501033689	0.024794687	0.751923627	0.98786785	Bacteria.Bacteroidetes.Bacteroidia.Bacteroidales.Porphyromonadaceae.Odoribacter	FKBP1B
125669	ENSG00000119782	rs116520786	0.850181424	0.272608063	0.991281385	0.569057198	0.068210237	-1.328986867	0.000922724	0.163632249	0.359702578	1.201277622	0.084122221	0.285916019	0.830829187	0.550469732	0.936136172	0.99665811	Bacteria.Proteobacteria	FKBP1B
125670	ENSG00000119782	rs116520786	0.402439717	0.005346523	0.016249366	0.775556319	0.095941003	-0.604572858	0.147271781	-0.026933662	0.113849511	0.209869768	0.059709237	0.094079784	0.196205275	0.003273998	0.291152102	0.976188021	Bacteria.Actinobacteria.Actinobacteria.Bifidobacteriales.Bifidobacteriaceae.Bifidobacterium	FKBP1B
125671	ENSG00000119782	rs116520786	0.98822647	0.025518813	0.577723366	0.418257575	-0.00267126	-0.548497179	-0.040213358	0.075857213	0.180338485	0.240016862	0.071875441	0.093127392	0.629283915	0.037156314	0.99946547	0.972078348	Bacteria.Firmicutes.Erysipelotrichia.Erysipelotrichales.Erysipelotrichaceae..Clostridium..innocuum.group	FKBP1B
125672	ENSG00000119782	rs116520786	0.409586052	0.045108354	0.517795559	0.98284356	0.122877884	-0.625153285	0.061688217	0.003247099	0.148063146	0.306084662	0.094870206	0.150428184	0.30331489	0.037166714	0.934560811	0.991286118	Bacteria.Actinobacteria.Coriobacteriia.Coriobacteriales.Coriobacteriaceae	FKBP1B
125673	ENSG00000119782	rs116520786	0.209720486	0.568796861	0.256077688	0.851886419	0.516457271	-0.950602595	-0.090725629	0.061230533	0.407723996	1.659874599	0.079191496	0.326657792	0.751701733	0.658942289	0.876277026	0.868734096	Bacteria.Firmicutes.Clostridia.Clostridiales.Lachnospiraceae	FKBP1B
125674	ENSG00000119782	rs116520786	0.798167607	0.057653395	0.432160797	0.618235852	-0.04893103	-0.547216047	-0.066627105	0.062008296	0.190575747	0.283237419	0.084301992	0.123838931	0.42050901	0.067225011	0.998201428	0.99782309	Bacteria.Firmicutes.Bacilli.Bacillales.Staphylococcaceae.Staphylococcus	FKBP1B
125675	ENSG00000119782	rs116520786	0.494505567	0.00566709	0.679395945	0.376453491	0.111518543	-0.835935802	0.032520065	-0.160669685	0.16233285	0.292289726	0.07833778	0.180434482	0.369304903	0.009243903	0.999550585	0.940419146	Bacteria.Firmicutes.Clostridia.Clostridiales.Lachnospiraceae.Lachnospiraceae.ND3007.group	FKBP1B
125676	ENSG00000119782	rs116520786	0.142518871	0.42550912	0.006333977	0.028080398	-0.225837216	-0.214623085	0.235108762	-0.358175267	0.152161919	0.267655075	0.08337038	0.159497256	0.191252764	0.159585234	0.734925083	0.949592213	Bacteria.Actinobacteria	FKBP1B
125677	ENSG00000119782	rs116520786	0.560794582	0.002876304	0.901237927	0.634180497	0.069589275	-0.643712233	0.006182556	-0.049379067	0.119032766	0.207903587	0.049628809	0.103288482	0.207345617	0.002004254	0.943816647	0.990835033	Bacteria.Bacteroidetes.Bacteroidia.Bacteroidales.Porphyromonadaceae.Parabacteroides	FKBP1B
125678	ENSG00000119782	rs116520786	0.374109433	0.129627624	0.476571117	0.774647943	0.143725062	-0.548878048	0.049297999	0.041342902	0.160610289	0.357635612	0.068860426	0.143812982	0.302688186	0.101485727	0.963485106	0.977431316	Bacteria.Firmicutes.Bacilli.Lactobacillales.Carnobacteriaceae.Granulicatella	FKBP1B
125679	ENSG00000119782	rs116520786	0.631079831	0.207549024	0.829760215	0.544263881	0.107171095	-0.472306005	0.016644746	0.080998437	0.222137485	0.3710719	0.077107883	0.132886035	0.632465646	0.219966834	0.998986731	0.998377846	Bacteria.Firmicutes.Clostridia.Clostridiales.Family.XI.Anaerococcus	FKBP1B
125680	ENSG00000119782	rs116520786	0.563720202	0.342425974	0.223991096	0.312026221	-0.10712939	-0.350494128	-0.085601896	0.136539363	0.184625455	0.36652247	0.069736195	0.13402207	0.51913569	0.226929853	0.65700355	0.836706606	Bacteria.Firmicutes.Erysipelotrichia.Erysipelotrichales.Erysipelotrichaceae.Faecalitalea	FKBP1B
125681	ENSG00000119782	rs116520786	0.811144669	0.012826696	0.725564285	0.51429591	0.037048366	-0.808994287	-0.026018687	-0.110760194	0.154427002	0.316244292	0.07380564	0.168918793	0.48993577	0.016992658	0.997564535	0.994553009	Bacteria.Firmicutes.Clostridia.Clostridiales.Ruminococcaceae.Ruminiclostridium.9	FKBP1B
125682	ENSG00000119782	rs116520786	0.241218335	0.028597598	0.311961214	0.862817936	0.29762639	-0.729363271	-0.056947733	0.013792533	0.251675432	0.325892792	0.055890255	0.079512535	0.569575224	0.104972544	0.999785669	0.999420701	Bacteria.Firmicutes.Clostridia.Clostridiales.Ruminococcaceae.Faecalibacterium	FKBP1B
125683	ENSG00000119782	rs116520786	0.906137826	0.00490547	0.342019915	0.926889229	0.015311838	-0.611496155	-0.046405672	0.006935432	0.129361004	0.210048453	0.048486749	0.075294661	0.305701664	0.004105521	0.998409995	0.996467843	Bacteria.Verrucomicrobia	FKBP1B
125684	ENSG00000119782	rs116520786	0.527598498	0.001769251	0.694889924	0.239502707	0.092467519	-0.832166531	0.024395686	-0.139076537	0.145609205	0.25534712	0.061926277	0.117171506	0.378241711	0.003765709	0.984457848	0.954325757	Bacteria.Firmicutes.Clostridia.Clostridiales.Ruminococcaceae.Ruminococcus.1	FKBP1B
125685	ENSG00000119782	rs116520786	0.544402749	0.05997703	0.80512793	0.986374928	0.089418419	-0.640204926	0.025761618	0.003805106	0.146750618	0.334511205	0.103999165	0.221973627	0.344091444	0.043800828	0.930516582	0.99797846	Bacteria.Actinobacteria.Coriobacteriia.Coriobacteriales	FKBP1B
125686	ENSG00000119782	rs116520786	0.884158302	0.003540258	0.177475096	0.436875795	0.018040879	-0.623821745	-0.100589568	0.094477996	0.123344081	0.206218172	0.073793282	0.120780039	0.331297621	0.002165396	0.725341652	0.997649073	Bacteria.Firmicutes.Clostridia.Clostridiales.Ruminococcaceaencultured	FKBP1B
125687	ENSG00000119782	rs116520786	0.085437114	0.011271536	0.103910874	0.642530625	0.432479472	-0.814242964	-0.110807146	0.045049602	0.247675405	0.312288766	0.067198736	0.096609145	0.345818293	0.062801039	0.726849035	0.89747881	Bacteria.Firmicutes.Clostridia.Clostridiales.Lachnospiraceae..Eubacterium..rectale.group	FKBP1B
125688	ENSG00000119782	rs116520786	0.644287791	0.002563721	0.127690219	0.283357584	0.054344538	-0.6394166	-0.069678484	0.097682577	0.117161966	0.203948077	0.045167203	0.09031135	0.246081451	0.002281267	0.941114973	0.961608708	Bacteria.Proteobacteria.Betaproteobacteria.Burkholderiales.Alcaligenaceae.Parasutterella	FKBP1B
125689	ENSG00000119782	rs116520786	0.180794251	0.003588098	0.149244264	0.381391503	0.197419953	-0.812968172	0.070295536	-0.084104597	0.145954138	0.269156969	0.048172937	0.095440048	0.173901078	0.005629195	0.998735039	0.999709092	Bacteria.Bacteroidetes.Bacteroidia.Bacteroidales.Prevotellaceae.Prevotella.9	FKBP1B
125690	ENSG00000119782	rs116520786	0.629069212	0.004623	0.960877217	0.66259921	0.073822784	-0.689456127	-0.002993522	0.055592472	0.152117205	0.235139354	0.060795247	0.126836214	0.343516411	0.005607918	0.99786128	0.999462671	Bacteria.Firmicutes.Clostridia.Clostridiales.Lachnospiraceae.Anaerostipes	FKBP1B
125691	ENSG00000119782	rs116520786	0.905701318	0.227681578	0.718917536	0.540567747	-0.040618207	-0.457262046	0.022859643	-0.048197138	0.341564048	0.375519348	0.063244254	0.078349595	0.86380367	0.463134102	0.99911693	0.98634337	Bacteria.Bacteroidetes.Bacteroidia.Bacteroidales.Bacteroidaceae.Bacteroides	FKBP1B
125692	ENSG00000119782	rs116520786	0.36937183	0.001005846	0.224482633	0.203019261	0.108970465	-0.744779202	0.055656053	-0.122253365	0.12056498	0.216362608	0.04538927	0.095082459	0.160737472	0.00117111	0.99994518	0.999865593	Bacteria.Bacteroidetes.Bacteroidia.Bacteroidales.Prevotellaceae	FKBP1B
125693	ENSG00000119782	rs116520786	0.613156369	0.003852567	0.492196035	0.463353983	0.059680331	-0.620737224	0.035563676	0.076543197	0.117484072	0.207202225	0.051491697	0.103769129	0.223356906	0.002348111	0.829427858	0.893819585	Bacteria.Proteobacteria.Gammaproteobacteria.Pasteurellales.Pasteurellaceae	FKBP1B
125694	ENSG00000119782	rs116520786	0.587006847	0.007484796	0.7839689	0.177001524	0.127789866	-1.133897351	-0.021159768	0.190667488	0.234110109	0.410906695	0.076869189	0.139720188	0.673453784	0.04485931	0.996108676	0.945965891	Bacteria.Firmicutes.Clostridia.Clostridiales.Lachnospiraceae..Ruminococcus..gnavus.group	FKBP1B
125695	ENSG00000119782	rs116520786	0.46826046	0.010472973	0.278244641	0.745424777	0.08721597	-0.595651058	0.05256752	0.027038638	0.119551354	0.226048674	0.048082332	0.082930141	0.213574285	0.005112491	0.716419017	0.87724048	Bacteria.Fusobacteria.Fusobacteriia.Fusobacteriales	FKBP1B
125696	ENSG00000119782	rs116520786	0.594948901	0.004769182	0.900316685	0.912310235	0.066475623	-0.660310497	-0.005622178	-0.009426801	0.124422935	0.226044188	0.044711241	0.085273348	0.267752818	0.003411709	0.815847914	0.889252111	Bacteria.Proteobacteria.Betaproteobacteria.Burkholderiales.Alcaligenaceae.Sutterella	FKBP1B
125697	ENSG00000119782	rs116520786	0.230399348	0.011860442	0.158140046	0.97146571	0.159246477	-0.63314589	-0.06788547	-0.003952841	0.131552871	0.244644831	0.047554303	0.110088657	0.187615822	0.012788761	0.943988959	0.967185209	Bacteria.Proteobacteria.Betaproteobacteria.Burkholderiales.Alcaligenaceae	FKBP1B
125698	ENSG00000119782	rs116520786	0.312129634	0.002576933	0.355631433	0.515309196	0.15505385	-0.737994033	0.051574289	-0.068544459	0.152228	0.235520679	0.055441278	0.104789276	0.278649515	0.0052796	0.868310139	0.926870238	Bacteria.Firmicutes.Clostridia.Clostridiales.Lachnospiraceae.Lachnospiraceae.UCG.010	FKBP1B
125699	ENSG00000119782	rs116520786	0.372425777	0.003205737	0.421285056	0.723458717	0.120693111	-0.678316998	0.04731745	-0.029173671	0.134395318	0.221731308	0.058471484	0.082097841	0.207655831	0.003828201	0.998970432	0.998994847	Bacteria.Firmicutes.Erysipelotrichia.Erysipelotrichales.Erysipelotrichaceae.Erysipelatoclostridium	FKBP1B
125700	ENSG00000119782	rs116520786	0.866196432	0.011920359	0.625760213	0.755568217	0.025320358	-0.704516136	0.022505208	0.027975871	0.149692215	0.272423725	0.045929184	0.089493413	0.536307804	0.014034769	0.975466101	0.965530807	Bacteria.Proteobacteria.Gammaproteobacteria.Enterobacteriales.Enterobacteriaceae	FKBP1B
125701	ENSG00000119782	rs116520786	0.542586056	0.002853733	0.845896901	0.786614863	0.074246605	-0.66628443	-0.010122604	0.02801282	0.121301601	0.215007817	0.051878344	0.103059452	0.203562913	0.002585985	0.996033175	0.965943535	Bacteria.Firmicutes.Clostridia.Clostridiales.Lachnospiraceae.Lachnospiraceae.NK4A136.group	FKBP1B
125702	ENSG00000119782	rs116520786	0.75319818	0.024699073	0.404620454	0.717770966	-0.061172557	-0.685356213	-0.056748054	-0.046462512	0.193745098	0.298154872	0.067655461	0.127998785	0.590026882	0.046192872	0.984987993	0.978350208	Bacteria.Proteobacteria.Deltaproteobacteria.Desulfovibrionales.Desulfovibrionaceae.Desulfovibrio	FKBP1B
125703	ENSG00000119782	rs116520786	0.904801054	0.008522104	0.132119471	0.379459429	-0.015526347	-0.572395446	0.093435085	-0.104989127	0.129322523	0.211072246	0.061282206	0.118654289	0.326695408	0.005891444	0.881561814	0.852216788	Bacteria.Firmicutes.Clostridia.Clostridiales.Lachnospiraceaencultured	FKBP1B
125704	ENSG00000119782	rs116520786	0.57316045	0.003580133	0.728235472	0.498265527	0.067170781	-0.631963974	0.020908938	-0.07719512	0.118628902	0.209177072	0.05991908	0.113358617	0.21350184	0.002701328	0.996935621	0.927777346	Bacteria.Firmicutes.Clostridia.Clostridiales.Lachnospiraceae.Coprococcus.1	FKBP1B
125705	ENSG00000119782	rs116520786	0.926728222	0.139233232	0.339028799	0.294359002	-0.013245979	-0.441484984	-0.06226561	0.122545221	0.143488336	0.294968289	0.064653391	0.115935323	0.451488149	0.063291157	0.814698104	0.924960833	Bacteria.Firmicutes.Clostridia.Clostridiales.Ruminococcaceae.Ruminococcus.2	FKBP1B
125706	ENSG00000119782	rs116520786	0.233462611	0.000861406	0.258912892	0.118768195	0.199334161	-0.92443379	0.071454188	-0.186307285	0.16576514	0.264758842	0.062746443	0.11787701	0.281128567	0.003011941	0.999814869	0.907533519	Bacteria.Actinobacteria.Actinobacteria.Corynebacteriales.Corynebacteriaceae	FKBP1B
125707	ENSG00000119782	rs116520786	0.60228539	0.003944224	0.58757706	0.422258138	0.061598675	-0.62040529	0.027604041	0.083779112	0.117636358	0.20765754	0.050647789	0.103746491	0.214964159	0.00244901	0.86375023	0.930485945	Bacteria.Proteobacteria.Gammaproteobacteria.Pasteurellales.Pasteurellaceae.Haemophilus	FKBP1B
125708	ENSG00000119782	rs116520786	0.493311208	0.009870562	0.734456696	0.420569436	0.092068761	-0.591607051	-0.018620241	-0.075608216	0.133649244	0.222637313	0.054662555	0.093286624	0.28267324	0.007672946	0.943808501	0.901566772	Bacteria.Firmicutes.Clostridia.Clostridiales.Lachnospiraceae.Roseburia	FKBP1B
125709	ENSG00000119782	rs116520786	0.468944475	0.010547881	0.286476934	0.738402384	0.08715764	-0.595342955	0.051659107	0.02782041	0.119656041	0.226161783	0.048073889	0.082951974	0.213586398	0.005302585	0.70461316	0.8806471	Bacteria.Fusobacteria.Fusobacteriia.Fusobacteriales.Fusobacteriaceae.Fusobacterium	FKBP1B
125710	ENSG00000119782	rs116520786	0.247815853	0.349008074	0.166025194	0.360610943	0.154678188	-0.332028418	0.06945807	0.123939778	0.132658548	0.352015644	0.049592537	0.134629034	0.205057938	0.130805524	0.99830237	0.997282036	Bacteria.Firmicutes.Clostridia.Clostridiales.Clostridiaceae.1.Clostridium.sensu.stricto.1	FKBP1B
125711	ENSG00000119782	rs116520786	0.57789118	0.009762131	0.92669174	0.392841392	0.066158834	-0.580883641	0.005411361	0.104005487	0.118301453	0.218262695	0.058589826	0.120920981	0.239285186	0.005650003	0.999334555	0.984995763	Bacteria.Firmicutes.Erysipelotrichia.Erysipelotrichales.Erysipelotrichaceae.Erysipelotrichaceae.UCG.003	FKBP1B
125712	ENSG00000119782	rs116520786	0.643283222	0.002261379	0.881896535	0.310415078	0.079330577	-0.755357391	0.011068415	-0.113396601	0.170511356	0.237728997	0.074214036	0.110933077	0.476920118	0.006602676	0.942340669	0.873324434	Bacteria.Firmicutes.Clostridia.Clostridiales.Lachnospiraceae..Eubacterium..xylanophilum.group	FKBP1B
125713	ENSG00000119782	rs116520786	0.97155511	0.020147365	0.427992096	0.884350447	-0.005279038	-0.703904524	-0.070884062	-0.026922076	0.147486225	0.295603749	0.088877321	0.184372165	0.491607652	0.020405813	0.829834702	0.994506574	Bacteria.Firmicutes.Clostridia.Clostridiales.Family.XIII	FKBP1B
125714	ENSG00000119782	rs116520786	0.236477756	0.00171165	0.075918	0.330944764	0.148486851	-0.736958611	0.104898806	-0.11657526	0.12428739	0.225378524	0.058172969	0.119023722	0.154297101	0.001872473	0.742202795	0.968614954	Bacteria.Firmicutes.Clostridia.Clostridiales.Peptostreptococcaceae.Intestinibacter	FKBP1B
125715	ENSG00000119782	rs116520786	0.599913897	0.839169561	0.67940482	0.871101869	0.299025192	-0.365319051	-0.040055654	-0.051277333	0.567337544	1.792906403	0.096493139	0.314795092	0.987348183	0.80525091	0.996576058	0.875928192	Bacteria.Firmicutes.Clostridia.Clostridiales	FKBP1B
125716	ENSG00000119782	rs116520786	0.35771765	0.061716921	0.47440994	0.955401214	0.177176371	-0.669783719	-0.056114692	0.008489187	0.191294305	0.3523979	0.077997779	0.151219091	0.440582986	0.088066611	0.995261573	0.987066592	Bacteria.Firmicutes.Clostridia.Clostridiales.Lachnospiraceae.Lachnospiraceae.UCG.008	FKBP1B
125717	ENSG00000119782	rs116520786	0.557758906	0.002539187	0.585351926	0.777425269	0.069942024	-0.650476668	-0.030790204	0.030780639	0.118712907	0.207261243	0.056158176	0.108445495	0.213779092	0.001724455	0.998880039	0.988798676	Bacteria.Proteobacteria.Deltaproteobacteria.Desulfovibrionales.Desulfovibrionaceae.Bilophila	FKBP1B
125718	ENSG00000119782	rs116520786	0.761679399	0.053951332	0.341363631	0.900947358	-0.052475717	-0.677677808	-0.067328521	-0.021211758	0.172314891	0.345356637	0.07025166	0.169769582	0.494894141	0.068938923	0.96081397	0.98127983	Bacteria.Firmicutes.Clostridia.Clostridiales.Ruminococcaceae.Ruminiclostridium.6	FKBP1B
125719	ENSG00000119782	rs116520786	0.191515246	0.001327102	0.217067627	0.242371267	0.247245033	-0.843615958	0.09049654	-0.128964856	0.18735822	0.251597784	0.072613413	0.109324004	0.322835031	0.005676145	0.999028109	0.997798285	Bacteria.Actinobacteria.Actinobacteria.Micrococcales.Micrococcaceae	FKBP1B
125720	ENSG00000119878	rs12105006	0.543730438	0.3301574	0.633844884	0.862733755	-0.119517621	0.176985453	0.04676097	-0.016005541	0.195820333	0.180406624	0.09771518	0.092213137	0.256423478	0.067285853	0.999989953	0.995366106	Bacteria.Firmicutes.Clostridia.Clostridiales.Christensenellaceae	CRIPT
125721	ENSG00000119878	rs12105006	0.319769678	0.884125557	0.007563773	0.270076061	0.207071582	0.027679168	-0.272247976	0.10807032	0.206557823	0.189186444	0.098795706	0.097165824	0.274159424	0.289506747	0.411896722	0.982679299	Bacteria.Firmicutes.Bacilli	CRIPT
125722	ENSG00000119878	rs12105006	0.38583366	0.202868254	0.300953936	0.146946594	0.867910703	-1.551427524	-0.17092847	0.288045701	0.994181695	1.2062132	0.163950023	0.196262075	0.999415694	0.755155184	0.990344402	0.876247514	Bacteria.Firmicutes	CRIPT
125723	ENSG00000119878	rs12105006	0.838863082	0.526444042	0.384374869	0.63533165	-0.045092115	0.135340308	0.093055121	-0.046193133	0.220875406	0.212524826	0.106264997	0.096953953	0.468786967	0.179944533	0.901579498	0.977443498	Bacteria.Firmicutes.Clostridia.Clostridiales.Ruminococcaceae.Ruminococcaceae.UCG.003	CRIPT
125724	ENSG00000119878	rs12105006	0.294659276	0.206363379	0.609004257	0.486639581	-0.177723532	0.21386107	-0.047771551	0.068036088	0.168242879	0.167578622	0.092950005	0.097250865	0.159858857	0.053562379	0.770624993	0.954602214	Bacteria.Actinobacteria.Actinobacteria.Bifidobacteriales.Bifidobacteriaceae	CRIPT
125725	ENSG00000119878	rs12105006	0.881670477	0.561674448	0.196203824	0.599439678	0.033511518	0.122815227	0.11388553	-0.04716418	0.224263181	0.21054978	0.08722502	0.089367671	0.53133439	0.27877568	0.798038431	0.911934029	Bacteria.Firmicutes.Clostridia.Clostridiales.Ruminococcaceae.Ruminococcaceae.UCG.014	CRIPT
125726	ENSG00000119878	rs12105006	0.979328565	0.941241285	0.124417167	0.234468123	0.005175914	0.018421136	-0.119986339	0.106712694	0.199004001	0.248964297	0.077096726	0.088934732	0.569123395	0.302342419	0.951961461	0.861354115	Bacteria.Proteobacteria.Betaproteobacteria	CRIPT
125727	ENSG00000119878	rs12105006	0.539191379	0.328231322	0.647000031	0.856939742	-0.121124792	0.177820831	0.044985036	-0.016686009	0.196231885	0.180532522	0.097785209	0.092199288	0.256657446	0.065865738	0.999417824	0.997023453	Bacteria.Firmicutes.Clostridia.Clostridiales.Christensenellaceae.Christensenellaceae.R.7.group	CRIPT
125728	ENSG00000119878	rs12105006	0.653403061	0.448239624	0.286691632	0.426764271	-0.083656414	0.136374765	-0.094974982	0.081631393	0.185453777	0.178757722	0.088423306	0.102079902	0.346634681	0.141743707	0.608960685	0.909827803	Bacteria.Actinobacteria.Actinobacteria	CRIPT
125729	ENSG00000119878	rs12105006	0.223452438	0.269196876	0.477885617	0.67262582	-0.289164261	0.281409006	-0.074125773	0.049664421	0.235292777	0.252545937	0.103850972	0.117011822	0.241759203	0.156775393	0.988161388	0.952561646	Bacteria.Firmicutes.Bacilli.Lactobacillales.Carnobacteriaceae	CRIPT
125730	ENSG00000119878	rs12105006	0.436914056	0.301086203	0.965246343	0.806114948	-0.176280646	0.241808117	-0.00485176	0.029814549	0.225374893	0.23199988	0.110931093	0.120986334	0.346066023	0.132362883	0.999550585	0.976436433	Bacteria.Firmicutes.Clostridia.Clostridiales.Lachnospiraceae.Lachnospiraceae.ND3007.group	CRIPT
125731	ENSG00000119878	rs12105006	0.733334295	0.467641308	0.495913594	0.640596247	-0.074700304	0.143818743	-0.056427257	0.031299802	0.218333955	0.196864453	0.082408353	0.066733524	0.339966571	0.162951155	0.999507593	0.935584968	Bacteria.Firmicutes.Clostridia.Clostridiales.Lachnospiraceae.Lachnoclostridium	CRIPT
125732	ENSG00000119878	rs12105006	0.309223659	0.24052246	0.922526151	0.97342437	-0.171938741	0.199635385	0.008078779	0.002966639	0.167786448	0.168561238	0.082753397	0.088714376	0.154321648	0.070571596	0.779310147	0.998332705	Bacteria.Firmicutes.Negativicutes.Selenomonadales.Veillonellaceae.Veillonella	CRIPT
125733	ENSG00000119878	rs12105006	0.50836281	0.878774757	0.06935798	0.526551252	0.166555785	0.046941738	0.155399887	-0.067705646	0.250456979	0.306578313	0.084175914	0.106345799	0.461149724	0.383700487	0.996423631	0.971636825	Bacteria.Bacteroidetes.Bacteroidia.Bacteroidales.Prevotellaceae.Prevotella.7	CRIPT
125734	ENSG00000119878	rs12105006	0.379986704	0.287821216	0.339636131	0.496606832	-0.148794929	0.181469354	0.076500097	-0.051104253	0.168349033	0.169350869	0.079534394	0.074755103	0.163504214	0.063531871	0.996546716	0.994860843	Bacteria.Firmicutes.Clostridia.Clostridiales.Ruminococcaceae.Ruminococcaceae.UCG.002	CRIPT
125735	ENSG00000119878	rs12105006	0.928962865	0.960551511	0.058093682	0.065875383	0.016945051	0.00977827	0.182678843	-0.171815497	0.189349601	0.196945306	0.094724987	0.091864449	0.502883498	0.257545847	0.665426552	0.961152204	Bacteria.Bacteroidetes.Bacteroidia.Bacteroidales.Porphyromonadaceae.Odoribacter	CRIPT
125736	ENSG00000119878	rs12105006	0.19750301	0.168307667	0.344589428	0.607107302	-0.231687501	0.23689623	-0.071233355	0.037704223	0.17797185	0.170067357	0.074827912	0.072974174	0.142265926	0.048890953	0.714237268	0.906418779	Bacteria.Firmicutes.Clostridia.Clostridiales.Lachnospiraceae.Lachnospira	CRIPT
125737	ENSG00000119878	rs12105006	0.711734578	0.335203378	0.739543099	0.814788303	-0.09740569	0.223197331	0.0431341	0.027402613	0.262462026	0.229916027	0.12919787	0.116511913	0.479440196	0.177055033	0.998330087	0.999834196	Bacteria.Actinobacteria.Coriobacteriia.Coriobacteriales.Coriobacteriaceae.Collinsella	CRIPT
125738	ENSG00000119878	rs12105006	0.411656663	0.861727707	0.968822542	0.297328599	-0.156219718	-0.047895496	0.002400005	-0.092959716	0.18907783	0.273913175	0.0611721	0.088492583	0.323815535	0.337647096	0.999614985	0.99936283	Bacteria.Firmicutes.Clostridia.Clostridiales.Lachnospiraceae.Tyzzerella.4	CRIPT
125739	ENSG00000119878	rs12105006	0.714900628	0.558119329	0.010229902	0.201633605	0.066165676	0.101089528	-0.279366423	0.126647983	0.180359121	0.171737243	0.105665507	0.098194646	0.381227878	0.14839226	0.299098784	0.910444892	Bacteria.Firmicutes.Bacilli.Lactobacillales	CRIPT
125740	ENSG00000119878	rs12105006	0.464662434	0.568036164	0.858335554	0.059473238	-0.130284894	-0.1264045	0.012087116	-0.159783111	0.177146469	0.220283793	0.067453259	0.083318601	0.27830528	0.201035876	0.998115183	0.976854668	Bacteria.Firmicutes.Clostridia.Clostridiales.Clostridiaceae.1	CRIPT
125741	ENSG00000119878	rs12105006	0.685993829	0.351573946	0.675652521	0.868830365	-0.095602916	0.206451675	-0.035131013	-0.014764329	0.235425901	0.220056125	0.083591296	0.089055316	0.427106871	0.179071049	0.932832253	0.924605247	Bacteria.Firmicutes.Negativicutes.Selenomonadales.Veillonellaceae	CRIPT
125742	ENSG00000119878	rs12105006	0.857623724	0.486500186	0.005818103	0.113251237	0.030788113	0.113020556	-0.307817105	0.151895605	0.170947459	0.161499861	0.107984988	0.094634362	0.3481151	0.113033858	0.379116927	0.955303348	Bacteria.Firmicutes.Bacilli.Lactobacillales.Streptococcaceae	CRIPT
125743	ENSG00000119878	rs12105006	0.715143323	0.633557406	0.61627018	0.149341101	-0.081696441	-0.13238513	0.039184942	-0.136339257	0.222892587	0.276407129	0.077820906	0.093454739	0.498986785	0.317323525	0.999586829	0.996426659	Bacteria.Firmicutes.Negativicutes.Selenomonadales.Veillonellaceae.Megasphaera	CRIPT
125744	ENSG00000119878	rs12105006	0.481528738	0.341257797	0.22175386	0.276223639	-0.120911292	0.161797347	0.081365631	-0.07379824	0.170814075	0.16878469	0.065961727	0.067215681	0.21593336	0.08942289	0.596959074	0.925081788	Bacteria.Firmicutes.Negativicutes.Selenomonadales.Acidaminococcaceae	CRIPT
125745	ENSG00000119878	rs12105006	0.450741937	0.427740489	0.119211759	0.096093584	0.223400141	-0.252087317	0.215569853	-0.241878948	0.294457027	0.315904415	0.136558619	0.143276443	0.506383022	0.287325946	0.86289527	0.866218298	Bacteria.Firmicutes.Clostridia.Clostridiales.Ruminococcaceae.Anaerotruncus	CRIPT
125746	ENSG00000119878	rs12105006	0.304372667	0.284153486	0.864737114	0.800805447	-0.188197883	0.192028041	0.011930658	0.021379874	0.181805761	0.177833696	0.069764813	0.08439742	0.179014568	0.105183912	0.910388271	0.996759562	Bacteria.Bacteroidetes.Bacteroidia.Bacteroidales.Porphyromonadaceae	CRIPT
125747	ENSG00000119878	rs12105006	0.299644204	0.563243616	0.657559065	0.540952714	-0.212490575	0.118816791	-0.043529725	-0.054567648	0.203259212	0.204516718	0.09775338	0.088790187	0.246470553	0.201685981	0.892081278	0.995141948	Bacteria.Firmicutes.Clostridia.Clostridiales.Ruminococcaceae..Eubacterium..coprostanoligenes.group	CRIPT
125748	ENSG00000119878	rs12105006	0.888123817	0.868093184	0.080319694	0.139484915	0.027988907	0.033221588	-0.18792206	0.145481174	0.198189214	0.199255222	0.105803856	0.097262887	0.3715919	0.229833085	0.997851323	0.935348541	Bacteria.Firmicutes.Clostridia.Clostridiales.Lachnospiraceae.Fusicatenibacter	CRIPT
125749	ENSG00000119878	rs12105006	0.514651049	0.616825706	0.696790376	0.648636151	-0.128985004	0.123766822	-0.037764842	0.055581852	0.196879911	0.24618814	0.096495946	0.121424274	0.296089774	0.15795836	0.999513786	0.96912895	Bacteria.Firmicutes.Erysipelotrichia.Erysipelotrichales.Erysipelotrichaceae	CRIPT
125750	ENSG00000119878	rs12105006	0.463471006	0.270910623	0.68644937	0.434907544	-0.35510971	0.624590341	0.045659163	-0.103862606	0.481546521	0.56255619	0.112610227	0.132206386	0.731559222	0.548411741	0.921846173	0.99665811	Bacteria.Proteobacteria	CRIPT
125751	ENSG00000119878	rs12105006	0.124242453	0.345409349	0.013554	0.064083325	0.461204847	-0.275681711	0.276517055	-0.207545105	0.296205268	0.290089056	0.108995915	0.110209797	0.325888879	0.240711034	0.996483139	0.828086726	Bacteria.Bacteroidetes.Bacteroidia.Bacteroidales.Porphyromonadaceae.Butyricimonas	CRIPT
125752	ENSG00000119878	rs12105006	0.344447401	0.466351848	0.777023113	0.743257932	-0.200654322	0.157626761	-0.029578764	-0.034314683	0.210717218	0.215139204	0.104017919	0.104325456	0.249575461	0.151866143	0.924984301	0.900392917	Bacteria.Firmicutes.Clostridia.Clostridiales.Ruminococcaceae.Ruminococcaceae.UCG.005	CRIPT
125753	ENSG00000119878	rs12105006	0.41075229	0.73779849	0.766915968	0.813689257	-0.22226893	0.114344473	-0.036277927	-0.033317637	0.268497081	0.340124505	0.121886946	0.140810211	0.488718514	0.351430914	0.998929462	0.998920199	Bacteria.Firmicutes.Clostridia.Clostridiales.Lachnospiraceae..Eubacterium..ventriosum.group	CRIPT
125754	ENSG00000119878	rs12105006	0.361961986	0.250327833	0.934253364	0.433455138	-0.153698227	0.192310187	-0.006357848	-0.058382138	0.167427431	0.165819968	0.076776454	0.074078867	0.156028237	0.061309683	0.977926402	0.950708623	Bacteria.Proteobacteria.Deltaproteobacteria.Desulfovibrionales.Desulfovibrionaceae	CRIPT
125755	ENSG00000119878	rs12105006	0.670941856	0.273960009	0.404528097	0.117876212	0.193910864	-0.549200648	-0.081329989	0.159747151	0.454377479	0.497839114	0.096943073	0.10082311	0.902311545	0.528988288	0.956359196	0.894573344	Bacteria.Firmicutes.Clostridia.Clostridiales.Ruminococcaceae	CRIPT
125756	ENSG00000119878	rs12105006	0.788447909	0.947051057	0.344897772	0.437274822	0.085190427	-0.022066295	0.10485858	-0.089977218	0.316200699	0.331009734	0.110220826	0.115126897	0.509648714	0.499824561	0.592116411	0.808878949	Bacteria.Firmicutes.Erysipelotrichia.Erysipelotrichales.Erysipelotrichaceae.Holdemanella	CRIPT
125757	ENSG00000119878	rs12105006	0.968923177	0.935585614	0.223989963	0.189852231	-0.00833412	0.017229217	-0.129944788	0.164534432	0.213110983	0.212370581	0.105860186	0.124208743	0.53536232	0.278136422	0.925664213	0.949592213	Bacteria.Actinobacteria	CRIPT
125758	ENSG00000119878	rs12105006	0.362903409	0.188590262	0.835422478	0.50857699	-0.198912977	0.263516686	-0.01670975	0.046184231	0.217109131	0.198357429	0.080113913	0.06948439	0.252245423	0.099072354	0.93214298	0.820125691	Bacteria.Firmicutes.Clostridia.Clostridiales.Lachnospiraceae.Tyzzerella	CRIPT
125759	ENSG00000119878	rs12105006	0.349804243	0.290220481	0.957284641	0.772454246	-0.160691744	0.183770633	-0.00359485	-0.023318965	0.170648544	0.172361251	0.066862016	0.080311623	0.153470703	0.067209652	0.945009852	0.990835033	Bacteria.Bacteroidetes.Bacteroidia.Bacteroidales.Porphyromonadaceae.Parabacteroides	CRIPT
125760	ENSG00000119878	rs12105006	0.272945831	0.419754016	0.645302832	0.867873385	-0.198333574	0.165083504	-0.04073388	-0.017340175	0.179402143	0.203323849	0.088088966	0.103827614	0.176770771	0.129817959	0.998173674	0.999631787	Bacteria.Firmicutes.Bacilli.Bacillales	CRIPT
125761	ENSG00000119878	rs12105006	0.439298315	0.247674096	0.237910225	0.130420778	-0.131896479	0.195183093	0.097049662	-0.122660823	0.169513825	0.167346578	0.081484264	0.080090979	0.199005264	0.066881554	0.999334555	0.975827082	Bacteria.Firmicutes.Erysipelotrichia.Erysipelotrichales.Erysipelotrichaceae.Erysipelotrichaceae.UCG.003	CRIPT
125762	ENSG00000119878	rs12105006	0.384456411	0.252333347	0.620360951	0.945985357	-0.150041697	0.194908588	0.033456702	-0.004666177	0.171370807	0.168780164	0.067224786	0.068612779	0.188544098	0.057919509	0.813769478	0.88889132	Bacteria.Fusobacteria.Fusobacteriia.Fusobacteriales	CRIPT
125763	ENSG00000119878	rs12105006	0.216836675	0.186205612	0.48236193	0.69275561	-0.250139793	0.248977482	-0.065280891	0.037017456	0.200607388	0.186389511	0.092399968	0.093277301	0.168286856	0.054086316	0.940861986	0.933246461	Bacteria.Firmicutes.Clostridia.Clostridiales.Lachnospiraceae..Eubacterium..eligens.group	CRIPT
125764	ENSG00000119878	rs12105006	0.581712969	0.994235086	0.959377704	0.440130853	-0.138981979	-0.002160084	0.00514946	-0.086540436	0.251044378	0.297830328	0.10071642	0.111425629	0.500359205	0.386370452	0.99946547	0.972078348	Bacteria.Firmicutes.Erysipelotrichia.Erysipelotrichales.Erysipelotrichaceae..Clostridium..innocuum.group	CRIPT
125765	ENSG00000119878	rs12105006	0.294795207	0.206418051	0.611710307	0.488426038	-0.177687104	0.213845561	-0.047420992	0.067765254	0.168256151	0.167586906	0.092971219	0.097263544	0.160297988	0.053548157	0.773399756	0.955341279	Bacteria.Actinobacteria.Actinobacteria.Bifidobacteriales.Bifidobacteriaceae.Bifidobacterium	CRIPT
125766	ENSG00000119878	rs12105006	0.335128956	0.405438042	0.962473701	0.627384715	-0.170311022	0.156382169	-0.003414949	0.042987086	0.175410528	0.186766515	0.072306897	0.088144066	0.197160726	0.111781037	0.997466038	0.994193156	Bacteria.Bacteroidetes.Bacteroidia.Bacteroidales.Rikenellaceae	CRIPT
125767	ENSG00000119878	rs12105006	0.386079128	0.252855893	0.615117565	0.941851536	-0.149575673	0.194709864	0.033938892	-0.005021657	0.171426274	0.168795752	0.06718222	0.068581988	0.188825144	0.059836556	0.797920512	0.893129532	Bacteria.Fusobacteria.Fusobacteriia.Fusobacteriales.Fusobacteriaceae.Fusobacterium	CRIPT
125768	ENSG00000119878	rs12105006	0.285337065	0.157841264	0.971467221	0.526578874	-0.180243771	0.254583349	0.003289722	-0.060305459	0.167334783	0.178207567	0.091625305	0.094728615	0.142994232	0.044024656	0.99888113	0.999513539	Bacteria.Firmicutes.Clostridia.Clostridiales.Lachnospiraceae.Dorea	CRIPT
125769	ENSG00000119878	rs12105006	0.537190374	0.863322296	0.135591787	0.219862736	0.175700356	-0.041653503	0.160664105	-0.119420767	0.283246468	0.241023335	0.106337945	0.096412082	0.460002711	0.357185971	0.999469974	0.986131077	Bacteria.Bacteroidetes.Bacteroidia.Bacteroidales.Porphyromonadaceae.Barnesiella	CRIPT
125770	ENSG00000119878	rs12105006	0.914880482	0.675109181	0.234350573	0.414269636	0.024937642	0.09133425	0.11749563	-0.07153272	0.232421387	0.216936229	0.097896403	0.087066442	0.607938545	0.302218271	0.997152221	0.990360691	Bacteria.Firmicutes.Clostridia.Clostridiales.Family.XI	CRIPT
125771	ENSG00000119878	rs12105006	0.346798422	0.280967862	0.475654983	0.744570442	-0.159254441	0.183156395	0.089749364	-0.038493042	0.168063829	0.168489062	0.125102572	0.117652508	0.127196785	0.061908669	0.953370511	0.962141134	Bacteria.Firmicutes.Clostridia.Clostridiales.Ruminococcaceae.Ruminiclostridium.5	CRIPT
125772	ENSG00000119878	rs12105006	0.836004329	0.692312225	0.143375559	0.24160007	-0.038997548	0.080296455	0.092707404	-0.08186039	0.187644642	0.202024958	0.062599515	0.06927861	0.398262074	0.235410051	0.998735039	0.999709092	Bacteria.Bacteroidetes.Bacteroidia.Bacteroidales.Prevotellaceae.Prevotella.9	CRIPT
125773	ENSG00000119878	rs12105006	0.164235621	0.454789358	0.328366152	0.829879468	-0.297936605	0.193395923	-0.112324684	0.026161384	0.211812434	0.25721253	0.114069611	0.121280646	0.2475118	0.206652345	0.999274386	0.999563655	Bacteria.Firmicutes.Clostridia.Clostridiales.Ruminococcaceae.Ruminococcaceae.UCG.013	CRIPT
125774	ENSG00000119878	rs12105006	0.905542144	0.421832847	0.001062975	0.045208951	0.019337708	0.126029662	-0.359122927	0.18854144	0.162338082	0.155923114	0.104865837	0.092357339	0.373526668	0.108436946	0.242167246	0.921307549	Bacteria.Firmicutes.Bacilli.Lactobacillales.Streptococcaceae.Streptococcus	CRIPT
125775	ENSG00000119878	rs12105006	0.34362788	0.179313742	0.22693348	0.085047143	0.645403385	-0.856527765	-0.143048946	0.190416647	0.6766126	0.631059137	0.11728568	0.108909964	0.896748936	0.478002809	0.998947111	0.981145089	Bacteria.Bacteroidetes	CRIPT
125776	ENSG00000119878	rs12105006	0.360817684	0.183186125	0.870681503	0.501932596	-0.193117584	0.313661764	-0.01246996	0.062273472	0.209864016	0.233182698	0.076302848	0.092235116	0.316193886	0.090115371	0.998368957	0.997803387	Bacteria.Actinobacteria.Actinobacteria.Micrococcales	CRIPT
125777	ENSG00000119878	rs12105006	0.477761121	0.417033228	0.623201395	0.290939266	-0.1331337	0.145193783	0.036297446	-0.076211281	0.186468742	0.177779189	0.073530661	0.071587206	0.207159761	0.105809908	0.99894297	0.998882343	Bacteria.Verrucomicrobia.Verrucomicrobiae.Verrucomicrobiales.Verrucomicrobiaceae.Akkermansia	CRIPT
125778	ENSG00000119878	rs12105006	0.617121833	0.596995132	0.383393291	0.198897501	-0.09144409	0.097926936	-0.074869881	0.121784527	0.182047383	0.184316018	0.08532091	0.093844278	0.272589842	0.117992957	0.854856944	0.968856518	Bacteria.Firmicutes.Clostridia.Clostridiales.Lachnospiraceae..Eubacterium..hallii.group	CRIPT
125779	ENSG00000119878	rs12105006	0.106549101	0.105570885	0.207872137	0.250826301	-0.39905617	0.436986832	0.088444208	-0.08836262	0.243885666	0.266305475	0.069537081	0.076271914	0.216888883	0.098781981	0.74444002	0.995251343	Bacteria.Proteobacteria.Gammaproteobacteria	CRIPT
125780	ENSG00000119878	rs12105006	0.559202492	0.615723015	0.245168723	0.177082253	0.219121387	-0.157142196	0.149591347	-0.153050527	0.373286544	0.311598373	0.127571665	0.112175867	0.554460329	0.389463249	0.999437234	0.98110946	Bacteria.Proteobacteria.Betaproteobacteria.Neisseriales.Neisseriaceae	CRIPT
125781	ENSG00000119878	rs12105006	0.234375815	0.206094731	0.250707564	0.504912573	-0.202793243	0.22415482	0.087523029	-0.049914368	0.168974896	0.175539416	0.075528086	0.074449451	0.119441133	0.065355228	0.996033175	0.956053475	Bacteria.Firmicutes.Clostridia.Clostridiales.Lachnospiraceae.Lachnospiraceae.NK4A136.group	CRIPT
125782	ENSG00000119878	rs12105006	0.197990059	0.807803139	0.017325777	0.268036149	0.3556798	-0.068860476	0.336321397	-0.155803395	0.273517853	0.281938507	0.137765826	0.139481422	0.259025218	0.317050051	0.580488041	0.978883571	Bacteria.Firmicutes.Clostridia.Clostridiales.Family.XIII.Family.XIII.AD3011.group	CRIPT
125783	ENSG00000119878	rs12105006	0.335441027	0.405029289	0.960806775	0.6275595	-0.170196876	0.156495678	-0.003567346	0.042983406	0.175406994	0.186738632	0.072318679	0.088181367	0.197115776	0.112844442	0.997528932	0.993985312	Bacteria.Bacteroidetes.Bacteroidia.Bacteroidales.Rikenellaceae.Alistipes	CRIPT
125784	ENSG00000119878	rs12105006	0.841122989	0.510771957	0.053235296	0.011969568	0.039106869	-0.136779336	-0.147233847	0.225561389	0.194321009	0.206858545	0.074802191	0.087273432	0.429096477	0.172172822	0.834574671	0.969189617	Bacteria.Firmicutes.Clostridia.Clostridiales.Ruminococcaceae.Subdoligranulum	CRIPT
125785	ENSG00000119878	rs12105006	0.50997881	0.711563403	0.712673992	0.559924729	-0.130511168	0.09318409	-0.035703551	0.072505803	0.197007815	0.250930676	0.096533668	0.123746002	0.319073088	0.209485129	0.993501001	0.939673573	Bacteria.Firmicutes.Erysipelotrichia.Erysipelotrichales	CRIPT
125786	ENSG00000119878	rs12105006	0.330601935	0.183658592	0.202638488	0.072906456	0.590110091	-0.720356967	-0.139243662	0.17353843	0.602074256	0.536114036	0.108204244	0.095218977	0.804879949	0.432653515	0.99911693	0.98634337	Bacteria.Bacteroidetes.Bacteroidia.Bacteroidales.Bacteroidaceae.Bacteroides	CRIPT
125787	ENSG00000119878	rs12105006	0.292983952	0.143093824	0.074107897	0.027986123	-0.17155317	0.243040873	-0.178057626	0.197779336	0.161834339	0.163992881	0.098117295	0.088017284	0.155224093	0.034447069	0.954222673	0.788832744	Bacteria.Firmicutes.Clostridia.Clostridiales.Ruminococcaceae.Flavonifractor	CRIPT
125788	ENSG00000119878	rs12105006	0.911673916	0.497326165	0.307681522	0.036537376	-0.023100187	-0.159421398	-0.091423849	0.229848332	0.207448971	0.233592526	0.088929789	0.107692762	0.496424327	0.226854763	0.998793879	0.998019463	Bacteria.Firmicutes.Clostridia.Clostridiales.Lachnospiraceae.Blautia	CRIPT
125789	ENSG00000119878	rs12105006	0.212507501	0.297152691	0.453584654	0.732976698	-0.295947491	0.264765076	-0.07813261	0.039860305	0.235087549	0.251949397	0.103636531	0.116341302	0.230645676	0.175879494	0.963485106	0.977431316	Bacteria.Firmicutes.Bacilli.Lactobacillales.Carnobacteriaceae.Granulicatella	CRIPT
125790	ENSG00000119878	rs12105006	0.496411901	0.177590864	0.713442102	0.595266837	-0.122597245	0.238594349	0.046606918	0.071670624	0.179253314	0.175082059	0.126367513	0.134262597	0.288753194	0.069079325	0.832331071	0.826113121	Bacteria.Firmicutes.Clostridia.Clostridiales.Ruminococcaceae.Butyricicoccus	CRIPT
125791	ENSG00000119878	rs12105006	0.52626078	0.399450461	0.165592934	0.620285707	-0.10823512	0.14396436	-0.090505982	0.032015534	0.169886038	0.169750302	0.064553659	0.064315169	0.189708511	0.090076516	0.937508231	0.96414545	Bacteria.Firmicutes.Negativicutes.Selenomonadales.Veillonellaceae.Dialister	CRIPT
125792	ENSG00000119878	rs12105006	0.489642051	0.41615898	0.599765928	0.30372929	-0.129622633	0.145616097	0.038799082	-0.074290295	0.186570801	0.177960414	0.073583197	0.071670842	0.207237646	0.107484979	0.998409995	0.996467843	Bacteria.Verrucomicrobia	CRIPT
125793	ENSG00000119878	rs12105006	0.995173684	0.946294888	0.102588202	0.150800179	-0.00116714	0.015038745	-0.12164987	0.114284885	0.192220495	0.222410453	0.073486029	0.078622787	0.491475054	0.334734844	0.938500455	0.774163784	Bacteria.Proteobacteria.Betaproteobacteria.Burkholderiales	CRIPT
125794	ENSG00000119878	rs12105006	0.288795515	0.229736889	0.745516379	0.880100689	-0.188094881	0.211206762	-0.022557831	0.010050132	0.17589209	0.174226473	0.069212888	0.066369421	0.169555475	0.063158231	0.782688848	0.882745229	Bacteria.Proteobacteria.Betaproteobacteria.Burkholderiales.Alcaligenaceae.Sutterella	CRIPT
125795	ENSG00000119878	rs12105006	0.481125656	0.358095168	0.765202414	0.902472975	-0.146883373	0.230653277	0.021366201	0.010985544	0.207314022	0.249229321	0.071246441	0.089306078	0.293113868	0.13839057	0.962147432	0.997412515	Bacteria.Proteobacteria.Gammaproteobacteria.Enterobacteriales.Enterobacteriaceae.Citrobacter	CRIPT
125796	ENSG00000119878	rs12105006	0.323214197	0.256012097	0.190687372	0.157652419	0.566849542	-0.94265007	-0.143555662	0.21909143	0.569512894	0.822694444	0.108578734	0.153292587	0.825663139	0.523593822	0.876277026	0.705146656	Bacteria.Firmicutes.Clostridia.Clostridiales.Lachnospiraceae	CRIPT
125797	ENSG00000119878	rs12105006	0.630122934	0.857974008	0.074426582	0.315608626	0.108718381	0.038940046	0.150455314	-0.083864454	0.22471349	0.216749255	0.08300079	0.082934719	0.402927752	0.301618772	0.735831708	0.926870238	Bacteria.Firmicutes.Clostridia.Clostridiales.Lachnospiraceae.Lachnospiraceae.UCG.010	CRIPT
125798	ENSG00000119878	rs12105006	0.844074857	0.564488024	0.457905084	0.204026557	0.070216781	-0.207524815	-0.074036007	0.12410198	0.355600954	0.358352883	0.099152858	0.096738206	0.78746707	0.480650916	0.827667919	0.890273479	Bacteria.Firmicutes.Clostridia.Clostridiales.Lachnospiraceae..Eubacterium..rectale.group	CRIPT
125799	ENSG00000119878	rs12105006	0.201634491	0.41098775	0.402205039	0.855099686	-0.241516154	0.186357162	-0.079401956	0.019006058	0.18725636	0.225230177	0.094176027	0.103670239	0.191373873	0.139277614	0.834742679	0.935449574	Bacteria.Firmicutes.Clostridia.Clostridiales.Ruminococcaceae.Ruminococcus.2	CRIPT
125800	ENSG00000119878	rs12105006	0.257006645	0.146644233	0.254178363	0.207204432	-0.190457213	0.284461714	-0.095885441	0.111129988	0.166572234	0.193672778	0.083358171	0.087243381	0.15313271	0.036734053	0.625596564	0.869357444	Bacteria.Firmicutes.Clostridia.Clostridiales.Peptostreptococcaceae	CRIPT
125801	ENSG00000119878	rs12105006	0.39557623	0.239124225	0.625234259	0.500761554	-0.149085329	0.208541428	0.042065169	-0.053860602	0.174343565	0.175552462	0.085716885	0.079555807	0.16808406	0.055464701	0.84687058	0.897414253	Bacteria.Proteobacteria.Gammaproteobacteria.Pasteurellales.Pasteurellaceae	CRIPT
125802	ENSG00000119878	rs12105006	0.17300233	0.514636781	0.024745428	0.134357978	0.418144228	-0.184389983	0.2525238	-0.158010225	0.30354664	0.281439287	0.109893799	0.104245661	0.276603114	0.295684222	0.429932509	0.790598574	Bacteria.Firmicutes.Erysipelotrichia.Erysipelotrichales.Erysipelotrichaceae.Faecalitalea	CRIPT
125803	ENSG00000119878	rs12105006	0.3723048	0.230311698	0.883070637	0.376413414	-0.14992232	0.19979338	-0.011320687	-0.067308841	0.166900407	0.165017131	0.076673443	0.075582459	0.179295223	0.05878932	0.938686629	0.939697157	Bacteria.Proteobacteria.Deltaproteobacteria	CRIPT
125804	ENSG00000119878	rs12105006	0.160324955	0.068732855	0.324352165	0.140637812	-0.281396162	0.366763336	0.062131658	-0.096775809	0.198171463	0.198207927	0.062571665	0.064892043	0.172486218	0.043669363	0.998302481	0.99762474	Bacteria.Proteobacteria.Gammaproteobacteria.Enterobacteriales.Enterobacteriaceae.Escherichia.Shigella	CRIPT
125805	ENSG00000119878	rs12105006	0.419752342	0.600358743	0.991243525	0.08131823	-0.145666144	-0.118909818	0.000748593	-0.151187226	0.179407956	0.22588246	0.067952088	0.085408598	0.274495406	0.196762124	0.999664576	0.993631935	Bacteria.Firmicutes.Clostridia.Clostridiales.Clostridiaceae.1.Clostridium.sensu.stricto.1	CRIPT
125806	ENSG00000119878	rs12105006	0.142885236	0.124134273	0.261720223	0.33297445	-0.302798772	0.31662702	-0.096767736	0.08802727	0.204206453	0.20329175	0.085481998	0.090256935	0.183436594	0.069518941	0.974916192	0.954325757	Bacteria.Firmicutes.Clostridia.Clostridiales.Ruminococcaceae.Ruminococcus.1	CRIPT
125807	ENSG00000119878	rs12105006	0.587703603	0.797151214	0.970242171	0.375339794	-0.172666787	-0.089018535	0.002802654	0.066929692	0.316915952	0.344931315	0.074844558	0.074986859	0.746726773	0.548239667	0.999785669	0.999420701	Bacteria.Firmicutes.Clostridia.Clostridiales.Ruminococcaceae.Faecalibacterium	CRIPT
125808	ENSG00000119878	rs12105006	0.264664593	0.142187013	0.687588971	0.309681227	-0.193556697	0.258034982	-0.040590601	0.09782413	0.172050716	0.173708841	0.100495627	0.095552732	0.153776597	0.034753327	0.846247905	0.982322495	Bacteria.Firmicutes.Clostridia.Clostridiales.Ruminococcaceaencultured	CRIPT
125809	ENSG00000119878	rs12105006	0.82284779	0.86686062	0.410365289	0.775806582	0.07672895	0.074544558	-0.092313607	0.046561395	0.341356977	0.442922153	0.111420613	0.162826488	0.843630609	0.616541109	0.99967607	0.999141757	Bacteria.Firmicutes.Negativicutes.Selenomonadales	CRIPT
125810	ENSG00000119878	rs12105006	0.242728261	0.191967861	0.249834731	0.345538563	-0.197545432	0.219237157	-0.072686935	0.05588076	0.167588312	0.166305867	0.062608626	0.058816993	0.128810973	0.06084016	0.966378237	0.968559676	Bacteria.Proteobacteria.Betaproteobacteria.Burkholderiales.Alcaligenaceae.Parasutterella	CRIPT
125811	ENSG00000119878	rs12105006	0.717857999	0.895069292	0.542826239	0.276320283	-0.078690599	-0.036082758	0.055171978	-0.121657585	0.216853324	0.2725246	0.090191934	0.110828633	0.400235227	0.382397129	0.998201428	0.99782309	Bacteria.Firmicutes.Bacilli.Bacillales.Staphylococcaceae.Staphylococcus	CRIPT
125812	ENSG00000119878	rs12105006	0.508290039	0.85546786	0.9485875	0.455019815	-0.157720907	0.046143409	0.007412373	-0.085904234	0.237130766	0.252341823	0.114518562	0.114309481	0.427095219	0.306026366	0.998768023	0.985214694	Bacteria.Firmicutes.Clostridia.Clostridiales.Ruminococcaceae.Ruminococcaceae.NK4A214.group	CRIPT
125813	ENSG00000119878	rs12105006	0.373149328	0.616788605	0.966132586	0.217092306	-0.166785309	0.094289697	-0.003517252	-0.109481812	0.186003361	0.187534554	0.082524518	0.087851754	0.203903108	0.160256699	0.999550314	0.996901429	Bacteria.Proteobacteria.Gammaproteobacteria.Pseudomonadales	CRIPT
125814	ENSG00000119878	rs12105006	0.34245717	0.481801386	0.736581274	0.671028784	-0.177845478	0.143046641	0.031625766	0.042391124	0.18599058	0.202211397	0.093621007	0.099360017	0.17919397	0.123583174	0.903417728	0.910690616	Bacteria.Firmicutes.Clostridia.Clostridiales.Lachnospiraceaencultured	CRIPT
125815	ENSG00000119878	rs12105006	0.343727822	0.179364496	0.227012345	0.085076451	0.645276384	-0.856433707	-0.143027813	0.190401361	0.676620539	0.631064495	0.117288483	0.108911687	0.895032652	0.477626053	0.998912436	0.981117471	Bacteria.Bacteroidetes.Bacteroidia.Bacteroidales	CRIPT
125816	ENSG00000119878	rs12105006	0.966338738	0.780812203	0.202599937	0.348517508	0.009197859	0.064962167	0.146066031	-0.104657629	0.217129887	0.232506644	0.113495997	0.110844107	0.53721741	0.285087944	0.951502097	0.992258538	Bacteria.Firmicutes.Clostridia.Clostridiales.Ruminococcaceae.Ruminiclostridium.9	CRIPT
125817	ENSG00000119878	rs12105006	0.794087826	0.714921569	0.122069629	0.164863783	-0.047598111	0.072183366	-0.107274957	0.09698312	0.181627386	0.196777699	0.068491045	0.06905253	0.38790247	0.26381576	0.943988959	0.826403528	Bacteria.Proteobacteria.Betaproteobacteria.Burkholderiales.Alcaligenaceae	CRIPT
125818	ENSG00000119878	rs12105006	0.336385939	0.337931596	0.724748833	0.508178504	-0.160563787	0.162232504	0.029553037	0.056204218	0.165805194	0.168068974	0.083572245	0.084479815	0.149767464	0.089570086	0.996893502	0.929879332	Bacteria.Firmicutes.Clostridia.Clostridiales.Lachnospiraceae.Coprococcus.1	CRIPT
125819	ENSG00000119878	rs12105006	0.377381763	0.133339742	0.285934057	0.087600206	0.772739005	-1.573020344	-0.159167361	0.298265284	0.869497549	1.035023682	0.147952675	0.172017251	0.987348183	0.567346415	0.996576058	0.680537282	Bacteria.Firmicutes.Clostridia.Clostridiales	CRIPT
125820	ENSG00000119878	rs12105006	0.416427297	0.556255882	0.023292878	0.660318384	0.17453972	0.114427079	0.327448656	-0.054142392	0.213432016	0.193476842	0.140982659	0.122642168	0.306063369	0.216549513	0.802469782	0.989731238	Bacteria.Actinobacteria.Coriobacteriia.Coriobacteriales.Coriobacteriaceae	CRIPT
125821	ENSG00000119878	rs12105006	0.514209425	0.398785153	0.049177868	0.715497973	0.137271941	0.15951167	0.293812302	0.051639789	0.209308307	0.187815699	0.146613396	0.141072771	0.333303857	0.167608072	0.691567194	0.994989321	Bacteria.Actinobacteria.Coriobacteriia.Coriobacteriales	CRIPT
125822	ENSG00000119878	rs12105006	0.731998422	0.83698572	0.727798707	0.530406581	-0.090579634	0.058353147	0.039806188	-0.075421702	0.263372774	0.282493242	0.113882466	0.119581759	0.508006973	0.348726618	0.91796389	0.908416907	Bacteria.Firmicutes.Clostridia.Clostridiales.Lachnospiraceae..Eubacterium..xylanophilum.group	CRIPT
125823	ENSG00000119878	rs12105006	0.991514542	0.979280233	0.459950766	0.354309472	0.003119597	0.006965275	0.077896792	-0.088739771	0.292219975	0.267176678	0.104801615	0.095129951	0.735013829	0.499523181	0.998986731	0.998377846	Bacteria.Firmicutes.Clostridia.Clostridiales.Family.XI.Anaerococcus	CRIPT
125824	ENSG00000119878	rs12105006	0.966250101	0.774931368	0.227224661	0.311481882	-0.008996825	0.059841519	-0.098918114	0.084032493	0.21182604	0.208430757	0.081154263	0.082389774	0.430752661	0.206696834	0.84002265	0.86723793	Bacteria.Firmicutes.Clostridia.Clostridiales.Lachnospiraceae.Roseburia	CRIPT
125825	ENSG00000119878	rs12105006	0.610276253	0.927358301	0.73812274	0.230669721	-0.100298902	-0.021987543	-0.025802467	0.103111967	0.195850247	0.240254054	0.076849731	0.085230336	0.337070842	0.243178843	0.99786128	0.999462671	Bacteria.Firmicutes.Clostridia.Clostridiales.Lachnospiraceae.Anaerostipes	CRIPT
125826	ENSG00000119878	rs12105006	0.782666874	0.910120347	0.225020014	0.306329968	0.070827331	-0.032077952	-0.120164929	0.111829268	0.255719759	0.283072453	0.098113243	0.108472614	0.61432862	0.452906376	0.995261573	0.969568167	Bacteria.Firmicutes.Clostridia.Clostridiales.Lachnospiraceae.Lachnospiraceae.UCG.008	CRIPT
125827	ENSG00000119878	rs12105006	0.453549897	0.595462628	0.040994921	0.056050468	0.175792692	-0.125371986	0.172742449	-0.163737455	0.233156634	0.234988126	0.082872815	0.084188401	0.46994523	0.333266151	0.984987993	0.965993401	Bacteria.Proteobacteria.Deltaproteobacteria.Desulfovibrionales.Desulfovibrionaceae.Desulfovibrio	CRIPT
125828	ENSG00000119878	rs12105006	0.344356527	0.317883091	0.117137471	0.229188677	-0.15694744	0.175189109	0.094812811	-0.078157316	0.164787166	0.174069358	0.059717687	0.064396035	0.153416861	0.094032878	0.99994518	0.999865593	Bacteria.Bacteroidetes.Bacteroidia.Bacteroidales.Prevotellaceae	CRIPT
125829	ENSG00000119878	rs12105006	0.257490986	0.124147648	0.581934809	0.318176042	-0.264851195	0.395842174	-0.046188936	0.096042465	0.231874798	0.254161382	0.083480629	0.095486819	0.371872077	0.106092913	0.999028109	0.997798285	Bacteria.Actinobacteria.Actinobacteria.Micrococcales.Micrococcaceae	CRIPT
125830	ENSG00000119878	rs12105006	0.20880913	0.264940233	0.173511839	0.455401384	-0.215120835	0.2295564	-0.106490613	0.064795961	0.169486405	0.204169382	0.077398528	0.086294824	0.142594137	0.081474852	0.767437336	0.97484972	Bacteria.Firmicutes.Clostridia.Clostridiales.Peptostreptococcaceae.Intestinibacter	CRIPT
125831	ENSG00000119878	rs12105006	0.428899632	0.665249767	0.970379496	0.327649613	-0.163262891	0.088804948	0.00305603	-0.082539258	0.205110298	0.204323737	0.081989476	0.083696495	0.247577045	0.204708558	0.999305535	0.989974535	Bacteria.Proteobacteria.Gammaproteobacteria.Pseudomonadales.Pseudomonadaceae.Pseudomonas	CRIPT
125832	ENSG00000119878	rs12105006	0.336710525	0.262961659	0.743355501	0.783373347	-0.161984008	0.189930727	-0.025684708	-0.021788459	0.167384972	0.168220934	0.078118911	0.078929818	0.154266522	0.059411713	0.998880039	0.991712982	Bacteria.Proteobacteria.Deltaproteobacteria.Desulfovibrionales.Desulfovibrionaceae.Bilophila	CRIPT
125833	ENSG00000119878	rs12105006	0.731899582	0.405966515	0.105275314	0.3979928	-0.060999472	0.147022984	0.114678062	-0.056371212	0.177296307	0.17578767	0.069825834	0.066261814	0.326266431	0.111380032	0.535163633	0.920559283	Bacteria.Firmicutes.Negativicutes.Selenomonadales.Acidaminococcaceae.Phascolarctobacterium	CRIPT
125834	ENSG00000119878	rs12105006	0.814360978	0.888683142	0.348043591	0.35103349	-0.049021966	0.035632415	0.073659453	-0.086992557	0.207945364	0.253589168	0.077936403	0.092620389	0.512910975	0.339857773	0.999814869	0.919133689	Bacteria.Actinobacteria.Actinobacteria.Corynebacteriales.Corynebacteriaceae	CRIPT
125835	ENSG00000119878	rs12105006	0.462246591	0.388974828	0.830642781	0.700799983	-0.234272997	0.338492846	0.021616704	-0.047597402	0.316814076	0.390328774	0.10067095	0.123336131	0.631907882	0.353926774	0.996108676	0.998901623	Bacteria.Firmicutes.Clostridia.Clostridiales.Lachnospiraceae..Ruminococcus..gnavus.group	CRIPT
125836	ENSG00000119878	rs12105006	0.099697093	0.084566128	0.162162339	0.218455046	-0.344048395	0.356728554	0.086218115	-0.080086721	0.206042577	0.203710994	0.060989443	0.064457012	0.160255207	0.055449558	0.933185769	0.965530807	Bacteria.Proteobacteria.Gammaproteobacteria.Enterobacteriales.Enterobacteriaceae	CRIPT
125837	ENSG00000119878	rs12105006	0.737277696	0.600651048	0.156816367	0.81057626	0.085973472	0.137392045	0.214120791	-0.036055746	0.255206477	0.26120145	0.149508664	0.149829637	0.428443708	0.211918174	0.724007774	0.994506574	Bacteria.Firmicutes.Clostridia.Clostridiales.Family.XIII	CRIPT
125838	ENSG00000119878	rs12105006	0.400760778	0.242190825	0.642367042	0.512092273	-0.148498995	0.207702811	0.038707447	-0.051463305	0.175587367	0.176002317	0.082967472	0.078075166	0.164707927	0.057502321	0.869343365	0.951769913	Bacteria.Proteobacteria.Gammaproteobacteria.Pasteurellales.Pasteurellaceae.Haemophilus	CRIPT
125839	ENSG00000119878	rs12105006	0.428854271	0.169279915	0.870458537	0.512924272	-0.150465166	0.258096388	0.014005248	0.054968889	0.189013608	0.185716434	0.085548328	0.083558738	0.224418391	0.066664098	0.998970432	0.998994847	Bacteria.Firmicutes.Erysipelotrichia.Erysipelotrichales.Erysipelotrichaceae.Erysipelatoclostridium	CRIPT
125840	ENSG00000119878	rs12105006	0.866963781	0.791285068	0.55580048	0.280454015	-0.041849678	-0.081205775	0.060601563	-0.130154822	0.248853333	0.305609459	0.102348616	0.119602934	0.525732577	0.391474477	0.966546108	0.904488287	Bacteria.Firmicutes.Clostridia.Clostridiales.Ruminococcaceae.Ruminiclostridium.6	CRIPT
125841	ENSG00000119899	rs598121	0.000166474	7.99E-05	0.21648819	0.175265647	1.936528044	-1.138713006	-0.263775233	0.157262763	0.484967426	0.270694943	0.211380523	0.1147731	0.001704035	0.000280787	0.999507593	0.935584968	Bacteria.Firmicutes.Clostridia.Clostridiales.Lachnospiraceae.Lachnoclostridium	SLC17A5
125842	ENSG00000119899	rs598121	0.023124487	0.015493407	0.705249822	0.723786953	1.884914895	-1.075652519	0.10029435	-0.05076808	0.810517028	0.432838296	0.264011769	0.143044029	0.104008732	0.030835858	0.999586829	0.996426659	Bacteria.Firmicutes.Negativicutes.Selenomonadales.Veillonellaceae.Megasphaera	SLC17A5
125843	ENSG00000119899	rs598121	0.001046552	0.000661825	0.764218053	0.929954192	1.625320944	-0.992966611	0.068328882	-0.010965745	0.473912198	0.27778486	0.226864603	0.124273713	0.009037681	0.002213347	0.949083102	0.926711715	Bacteria.Firmicutes.Negativicutes.Selenomonadales.Veillonellaceae	SLC17A5
125844	ENSG00000119899	rs598121	0.249352739	0.262020104	0.619735758	0.548922459	1.142764315	-0.618140083	0.211731847	-0.136613166	0.983304206	0.546394879	0.424673238	0.226753254	0.657504058	0.36963347	0.99967607	0.999141757	Bacteria.Firmicutes.Negativicutes.Selenomonadales	SLC17A5
125845	ENSG00000119899	rs598121	0.000390431	0.000283361	0.675915267	0.7282951	1.613407957	-0.941075112	-0.087061922	0.041163503	0.431668958	0.24540785	0.207334869	0.117989892	0.00236061	0.000352948	0.999989953	0.995366106	Bacteria.Firmicutes.Clostridia.Clostridiales.Christensenellaceae	SLC17A5
125846	ENSG00000119899	rs598121	0.053609795	0.032235676	0.989328752	0.9710007	1.625010187	-0.950708213	0.00472452	-0.006770569	0.826920714	0.434563514	0.351904063	0.185538858	0.122016149	0.038812872	0.989223549	0.960978878	Bacteria.Firmicutes.Bacilli.Lactobacillales.Carnobacteriaceae	SLC17A5
125847	ENSG00000119899	rs598121	9.78E-05	3.73E-05	0.78530813	0.809492994	1.725166654	-1.01896009	0.057868486	0.028039905	0.415876102	0.230403203	0.211569965	0.115844086	0.000576755	7.82E-05	0.745448481	0.992358013	Bacteria.Firmicutes.Negativicutes.Selenomonadales.Veillonellaceae.Veillonella	SLC17A5
125848	ENSG00000119899	rs598121	0.243725674	0.181960746	0.056490466	0.057493943	0.729489265	-0.456696067	-0.444653671	0.245393499	0.6201894	0.33855482	0.229046546	0.126931626	0.279707314	0.131521841	0.730389407	0.720624033	Bacteria.Firmicutes.Clostridia.Clostridiales.Ruminococcaceae.Ruminococcaceae.UCG.014	SLC17A5
125849	ENSG00000119899	rs598121	0.03346433	0.016111174	0.42028069	0.50027741	1.275009503	-0.77975773	-0.212082989	0.096071329	0.587058108	0.315713214	0.261508021	0.141743113	0.06797067	0.015771351	0.837151567	0.991589527	Bacteria.Firmicutes.Clostridia.Clostridiales.Ruminococcaceae..Eubacterium..coprostanoligenes.group	SLC17A5
125850	ENSG00000119899	rs598121	0.015574865	0.003495582	0.337327967	0.838857849	1.386106361	-1.014557124	-0.198841184	0.024588347	0.558223384	0.3348996	0.205735657	0.120437514	0.07811524	0.019181273	0.588559805	0.891842427	Bacteria.Firmicutes.Erysipelotrichia.Erysipelotrichales.Erysipelotrichaceae.Holdemanella	SLC17A5
125851	ENSG00000119899	rs598121	0.009307592	0.007627256	0.948163588	0.910160716	1.663390396	-0.927074267	-0.014987046	-0.014165059	0.620859927	0.336798236	0.22964835	0.125056222	0.043992249	0.010682814	0.973805635	0.939737785	Bacteria.Proteobacteria.Betaproteobacteria	SLC17A5
125852	ENSG00000119899	rs598121	0.001686946	0.002681225	0.079179008	0.040985731	1.387924222	-0.755036384	0.414820346	-0.277138442	0.42383827	0.241995649	0.232648515	0.132950325	0.008000632	0.002917487	0.398208762	0.910444892	Bacteria.Firmicutes.Bacilli.Lactobacillales	SLC17A5
125853	ENSG00000119899	rs598121	0.001399945	0.000579942	0.408710675	0.626630229	1.480152606	-0.883561105	-0.14277994	0.048381753	0.44373457	0.244363507	0.171721499	0.098988316	0.005313311	0.000665026	0.728798835	0.906418779	Bacteria.Firmicutes.Clostridia.Clostridiales.Lachnospiraceae.Lachnospira	SLC17A5
125854	ENSG00000119899	rs598121	0.000358485	0.000237052	0.893384639	0.917105242	1.585680234	-0.909250594	0.040732596	0.016648285	0.421319392	0.233845835	0.302753421	0.159344113	0.001600137	0.000280573	0.858235095	0.984710233	Bacteria.Actinobacteria.Actinobacteria.Bifidobacteriales.Bifidobacteriaceae	SLC17A5
125855	ENSG00000119899	rs598121	0.001770346	0.002242263	0.395326952	0.360068785	1.473450524	-0.83594164	-0.178707122	0.111493986	0.452150981	0.262855641	0.208873098	0.120972352	0.011878749	0.003703743	0.901831918	0.913964921	Bacteria.Firmicutes.Clostridia.Clostridiales.Ruminococcaceae.Ruminococcaceae.UCG.003	SLC17A5
125856	ENSG00000119899	rs598121	0.002182652	0.00293699	0.988314656	0.80807824	1.594588411	-0.879154655	-0.002937873	-0.027564626	0.499989654	0.284599142	0.199834627	0.113024145	0.013138989	0.004745651	0.999160721	0.969189617	Bacteria.Firmicutes.Clostridia.Clostridiales.Ruminococcaceae.Subdoligranulum	SLC17A5
125857	ENSG00000119899	rs598121	0.000110118	5.10E-05	0.338551783	0.508276573	1.747887024	-1.02846038	-0.197006711	0.073474329	0.424867471	0.237287202	0.204358252	0.110463915	0.000679736	9.85E-05	0.650507091	0.970498077	Bacteria.Firmicutes.Negativicutes.Selenomonadales.Acidaminococcaceae	SLC17A5
125858	ENSG00000119899	rs598121	0.015756762	0.006282395	0.463259762	0.650445788	1.331013877	-0.819391298	-0.170369514	0.058765237	0.537016973	0.290255884	0.230920014	0.129092267	0.03600264	0.004725718	0.940861986	0.93203363	Bacteria.Firmicutes.Clostridia.Clostridiales.Lachnospiraceae..Eubacterium..eligens.group	SLC17A5
125859	ENSG00000119899	rs598121	0.010904914	0.006443043	0.829301281	0.704618343	1.561575882	-0.890682865	0.062660489	-0.057505854	0.596058792	0.316530055	0.289485981	0.151036752	0.022349648	0.006459545	0.907688203	0.996759562	Bacteria.Bacteroidetes.Bacteroidia.Bacteroidales.Porphyromonadaceae	SLC17A5
125860	ENSG00000119899	rs598121	0.002553397	0.001647875	0.617178343	0.672890924	1.517481264	-0.897807902	-0.138250569	0.063467392	0.483805055	0.27352522	0.275274243	0.149661139	0.014594016	0.002694719	0.801437732	0.996716587	Bacteria.Bacteroidetes.Bacteroidia.Bacteroidales.Porphyromonadaceae.Odoribacter	SLC17A5
125861	ENSG00000119899	rs598121	0.005968113	0.004136564	0.81917086	0.913025992	1.731643798	-0.978214215	-0.052112466	0.013495962	0.609425653	0.329247966	0.227045015	0.123091168	0.026432763	0.007101981	0.979179293	0.954143241	Bacteria.Proteobacteria.Betaproteobacteria.Burkholderiales	SLC17A5
125862	ENSG00000119899	rs598121	0.002510073	0.001706781	0.965131552	0.90995754	1.611860681	-0.927616489	-0.007607577	0.011295445	0.512951114	0.283604647	0.173367361	0.099495843	0.011742333	0.003024002	0.998131001	0.997475092	Bacteria.Firmicutes.Clostridia.Clostridiales.Clostridiaceae.1	SLC17A5
125863	ENSG00000119899	rs598121	0.000483847	0.000242733	0.544989374	0.646193732	1.580978958	-0.926549353	0.117019945	-0.049175929	0.43057024	0.238729529	0.192330385	0.106633257	0.001838697	0.000375247	0.996033175	0.963662326	Bacteria.Firmicutes.Clostridia.Clostridiales.Lachnospiraceae.Lachnospiraceae.NK4A136.group	SLC17A5
125864	ENSG00000119899	rs598121	0.000448063	0.000303198	0.141949524	0.04832612	1.517095686	-0.865579859	0.27451316	-0.208059343	0.410529566	0.226927515	0.184690071	0.103419312	0.001922076	0.000371258	0.870335699	0.934586386	Bacteria.Proteobacteria.Deltaproteobacteria	SLC17A5
125865	ENSG00000119899	rs598121	0.000597015	0.000700084	0.233211371	0.153323077	1.525878946	-0.851910582	0.266037982	-0.185124605	0.423062926	0.239503442	0.22111548	0.128156302	0.002876851	0.000799817	0.571938753	0.955303348	Bacteria.Firmicutes.Bacilli.Lactobacillales.Streptococcaceae	SLC17A5
125866	ENSG00000119899	rs598121	0.232284409	0.165386413	0.078171614	0.093917902	0.763975696	-0.486732637	-0.444644577	0.240155209	0.63370033	0.346991534	0.248516426	0.141302258	0.295080252	0.102632522	0.998768023	0.918960091	Bacteria.Firmicutes.Clostridia.Clostridiales.Ruminococcaceae.Ruminococcaceae.NK4A214.group	SLC17A5
125867	ENSG00000119899	rs598121	0.001121569	0.000757165	0.82907522	0.659474933	1.740193252	-1.068673852	0.049629376	-0.057726591	0.510714147	0.302538658	0.228975278	0.130414914	0.014251495	0.00324439	0.997152221	0.990360691	Bacteria.Firmicutes.Clostridia.Clostridiales.Family.XI	SLC17A5
125868	ENSG00000119899	rs598121	0.038559939	0.021803999	0.323566556	0.44708977	1.230682607	-0.775390418	-0.22546609	0.098201739	0.582971909	0.330033968	0.226691696	0.128394216	0.147973092	0.035977459	0.999469974	0.986131077	Bacteria.Bacteroidetes.Bacteroidia.Bacteroidales.Porphyromonadaceae.Barnesiella	SLC17A5
125869	ENSG00000119899	rs598121	0.004034414	0.002295017	0.97444302	0.872275087	1.629259408	-0.93143354	-0.008351628	0.022293003	0.546773431	0.29360153	0.259705224	0.138126693	0.012311982	0.002566131	0.999550314	0.996901429	Bacteria.Proteobacteria.Gammaproteobacteria.Pseudomonadales	SLC17A5
125870	ENSG00000119899	rs598121	0.041826178	0.024987302	0.04210542	0.038125456	1.042706016	-0.626649893	-0.601958632	0.342282055	0.502350586	0.273181289	0.290416808	0.161762636	0.063978356	0.016359251	0.699439699	0.658420497	Bacteria.Firmicutes.Clostridia.Clostridiales.Ruminococcaceae.Butyricicoccus	SLC17A5
125871	ENSG00000119899	rs598121	0.00171803	0.001043803	0.61441531	0.534478042	1.527162025	-0.881095934	-0.088177579	0.0598795	0.467215553	0.256847474	0.174201202	0.095889986	0.005543233	0.001242475	0.99894297	0.998882343	Bacteria.Verrucomicrobia.Verrucomicrobiae.Verrucomicrobiales.Verrucomicrobiaceae.Akkermansia	SLC17A5
125872	ENSG00000119899	rs598121	0.000101761	6.22E-05	0.11347113	0.122199011	1.869794594	-1.06086843	-0.327038916	0.175611652	0.451986958	0.247970906	0.203879202	0.112161035	0.000548873	8.86E-05	0.996546716	0.994860843	Bacteria.Firmicutes.Clostridia.Clostridiales.Ruminococcaceae.Ruminococcaceae.UCG.002	SLC17A5
125873	ENSG00000119899	rs598121	0.110513856	0.068891157	0.4349563	0.525981694	1.164728999	-0.737398298	-0.215651355	0.096716031	0.720025321	0.398741545	0.274531212	0.151702975	0.309092503	0.093790237	0.996483139	0.871021559	Bacteria.Bacteroidetes.Bacteroidia.Bacteroidales.Porphyromonadaceae.Butyricimonas	SLC17A5
125874	ENSG00000119899	rs598121	0.913895629	0.814921636	0.009360823	0.015169988	-0.081505076	-0.09477032	0.602233214	-0.300057748	0.750912945	0.40324536	0.224961533	0.120343884	0.621143781	0.351006593	0.504918431	0.995251343	Bacteria.Proteobacteria.Gammaproteobacteria	SLC17A5
125875	ENSG00000119899	rs598121	9.76E-05	3.14E-05	0.863653346	0.476070881	1.721264434	-1.036460164	0.025667445	-0.060094493	0.414880729	0.231849802	0.148886069	0.083845647	0.000696263	6.59E-05	0.809157087	0.839286435	Bacteria.Proteobacteria.Betaproteobacteria.Burkholderiales.Alcaligenaceae.Sutterella	SLC17A5
125876	ENSG00000119899	rs598121	0.149293969	0.225348614	0.011062549	0.016550488	-2.22475187	1.006745521	0.952936141	-0.483268819	1.524792928	0.822584969	0.364492836	0.19650848	0.584925974	0.525064392	0.709548371	0.99665811	Bacteria.Proteobacteria	SLC17A5
125877	ENSG00000119899	rs598121	0.003305545	0.003094248	0.552878363	0.743337314	1.924327029	-1.048834547	0.121017249	-0.036324154	0.631202595	0.341495403	0.202877101	0.110470197	0.022820434	0.007554383	0.999614985	0.99936283	Bacteria.Firmicutes.Clostridia.Clostridiales.Lachnospiraceae.Tyzzerella.4	SLC17A5
125878	ENSG00000119899	rs598121	0.000392561	0.000288426	0.675028695	0.726346387	1.613451773	-0.941116012	-0.087182356	0.04128209	0.431872465	0.245760434	0.207020221	0.117451493	0.002398712	0.000354043	0.999417824	0.997023453	Bacteria.Firmicutes.Clostridia.Clostridiales.Christensenellaceae.Christensenellaceae.R.7.group	SLC17A5
125879	ENSG00000119899	rs598121	0.16687719	0.229980246	0.945220131	0.771302439	1.551930544	-0.772033154	0.015420475	-0.037791311	1.11032895	0.637193911	0.223574572	0.129480502	0.702833484	0.490819008	0.957429084	0.942918039	Bacteria.Firmicutes.Clostridia.Clostridiales.Ruminococcaceae	SLC17A5
125880	ENSG00000119899	rs598121	0.001106859	0.000976933	0.154273385	0.232930536	2.552991772	-1.382141272	0.386690196	-0.17739606	0.748323661	0.400436608	0.268322721	0.147351866	0.017376227	0.004504426	0.99946547	0.972078348	Bacteria.Firmicutes.Erysipelotrichia.Erysipelotrichales.Erysipelotrichaceae..Clostridium..innocuum.group	SLC17A5
125881	ENSG00000119899	rs598121	0.000339852	0.00030073	0.968811781	0.675436252	1.584364907	-0.890168546	0.008989679	0.052855514	0.419164729	0.233223091	0.229052742	0.12567627	0.001701816	0.000326397	0.792903673	0.892948421	Bacteria.Firmicutes.Clostridia.Clostridiales.Peptostreptococcaceae	SLC17A5
125882	ENSG00000119899	rs598121	0.04668554	0.028671789	0.758040281	0.729238583	1.860857446	-1.0804596	0.097099314	-0.058190701	0.917950925	0.483002311	0.313895738	0.167401842	0.145023972	0.04764287	0.825816672	0.896476225	Bacteria.Firmicutes.Erysipelotrichia.Erysipelotrichales.Erysipelotrichaceae.Faecalitalea	SLC17A5
125883	ENSG00000119899	rs598121	0.000885564	0.000238002	0.959837096	0.727581882	1.621604634	-0.993954532	0.015701189	0.057378076	0.465599172	0.255709089	0.310609528	0.164018107	0.004671382	0.000500744	0.784218699	0.94319339	Bacteria.Actinobacteria.Actinobacteria	SLC17A5
125884	ENSG00000119899	rs598121	0.005692156	0.010024174	0.097009146	0.062477195	1.283106648	-0.693309449	0.419613794	-0.266108214	0.448892993	0.261479239	0.249255491	0.140428389	0.024670021	0.012230946	0.530245624	0.982679299	Bacteria.Firmicutes.Bacilli	SLC17A5
125885	ENSG00000119899	rs598121	0.003214719	0.002632269	0.683117485	0.751423459	1.770573614	-1.000083311	-0.131415729	0.054366641	0.57895452	0.319895931	0.320508734	0.17091767	0.02165271	0.006519343	0.998793879	0.998019463	Bacteria.Firmicutes.Clostridia.Clostridiales.Lachnospiraceae.Blautia	SLC17A5
125886	ENSG00000119899	rs598121	0.257611704	0.130376952	0.030722338	0.05869275	0.668485922	-0.483783634	-0.512327895	0.243425626	0.585403243	0.315848286	0.232030199	0.126533112	0.255641627	0.071895118	0.974916192	0.944015052	Bacteria.Firmicutes.Clostridia.Clostridiales.Ruminococcaceae.Ruminococcus.1	SLC17A5
125887	ENSG00000119899	rs598121	0.007242975	0.004467928	0.719313069	0.56740553	1.527265623	-0.869393058	0.091836604	-0.077313972	0.551065481	0.295300047	0.25445248	0.134514464	0.018056114	0.003937582	0.997466038	0.994193156	Bacteria.Bacteroidetes.Bacteroidia.Bacteroidales.Rikenellaceae	SLC17A5
125888	ENSG00000119899	rs598121	0.000921268	0.000828242	0.847308334	0.525624897	1.600805177	-0.8900634	-0.040467882	0.074602448	0.461290623	0.254010745	0.209339766	0.116915799	0.0039745	0.001060352	0.848300404	0.991966254	Bacteria.Firmicutes.Clostridia.Clostridiales.Peptostreptococcaceae.Intestinibacter	SLC17A5
125889	ENSG00000119899	rs598121	8.94E-05	5.15E-05	0.06635792	0.089139389	1.762679817	-1.013119433	0.358908251	-0.17830954	0.422264997	0.233879668	0.192248101	0.103345286	0.000590285	8.47E-05	0.536351457	0.834704795	Bacteria.Fusobacteria.Fusobacteriia.Fusobacteriales.Fusobacteriaceae.Fusobacterium	SLC17A5
125890	ENSG00000119899	rs598121	0.000284282	0.000179989	0.672881003	0.865292156	1.64560534	-0.943654326	-0.109195957	0.023935593	0.429240291	0.23769186	0.257484417	0.140546387	0.001352308	0.000248463	0.997048205	0.999513539	Bacteria.Firmicutes.Clostridia.Clostridiales.Lachnospiraceae.Dorea	SLC17A5
125891	ENSG00000119899	rs598121	0.001940468	0.005547177	0.575962271	0.425654381	1.461576354	-0.789793637	-0.09699437	0.083600278	0.452724322	0.27542093	0.172561805	0.104290257	0.014097256	0.009334466	0.902767688	0.926870238	Bacteria.Firmicutes.Clostridia.Clostridiales.Lachnospiraceae.Lachnospiraceae.UCG.010	SLC17A5
125892	ENSG00000119899	rs598121	0.095603374	0.049519128	0.218248516	0.286615591	1.050247681	-0.676955267	-0.410183987	0.190841712	0.621174584	0.338325904	0.32998279	0.177648567	0.159150803	0.03947785	0.999550585	0.925285524	Bacteria.Firmicutes.Clostridia.Clostridiales.Lachnospiraceae.Lachnospiraceae.ND3007.group	SLC17A5
125893	ENSG00000119899	rs598121	0.007123586	0.004803954	0.798731481	0.788956213	1.531241759	-0.889917422	0.063476656	-0.037277007	0.551296889	0.304912908	0.247936065	0.138702337	0.029094616	0.006368925	0.993501001	0.954085234	Bacteria.Firmicutes.Erysipelotrichia.Erysipelotrichales	SLC17A5
125894	ENSG00000119899	rs598121	0.01183464	0.007452659	0.95339826	0.945463787	1.671432908	-0.945821095	0.015663656	0.009689399	0.645627878	0.342555774	0.267013531	0.141110915	0.033291947	0.008356135	0.999305535	0.998606467	Bacteria.Proteobacteria.Gammaproteobacteria.Pseudomonadales.Pseudomonadaceae.Pseudomonas	SLC17A5
125895	ENSG00000119899	rs598121	0.002584181	0.001331585	0.724900849	0.720141771	1.747776666	-1.00932931	0.135060801	-0.07140489	0.557947899	0.301117966	0.382155037	0.198454436	0.010000732	0.001949457	0.998173674	0.994266973	Bacteria.Firmicutes.Bacilli.Bacillales	SLC17A5
125896	ENSG00000119899	rs598121	8.92E-05	5.13E-05	0.066261545	0.088922365	1.762780639	-1.013215392	0.359045058	-0.178443739	0.422244657	0.233844209	0.192251336	0.103351297	0.000590212	8.19E-05	0.546851179	0.834246709	Bacteria.Fusobacteria.Fusobacteriia.Fusobacteriales	SLC17A5
125897	ENSG00000119899	rs598121	0.87248858	0.754501851	0.289823356	0.327586168	0.222175873	-0.237431348	0.272921298	-0.13751564	1.378919418	0.7561204	0.255764538	0.139425249	0.921970189	0.718647836	0.998947111	0.981145089	Bacteria.Bacteroidetes	SLC17A5
125898	ENSG00000119899	rs598121	0.006992894	0.00453767	0.799437591	0.789470126	1.532212863	-0.890880559	0.063094596	-0.036898253	0.550313228	0.303158335	0.247330858	0.137636484	0.025740731	0.004949009	0.999513786	0.974686324	Bacteria.Firmicutes.Erysipelotrichia.Erysipelotrichales.Erysipelotrichaceae	SLC17A5
125899	ENSG00000119899	rs598121	0.00084292	0.000609761	0.946856052	0.976241813	1.624589926	-0.931338106	-0.014223644	-0.003447934	0.464370361	0.258693183	0.212580433	0.1153387	0.004673905	0.000969548	0.95947346	0.946243827	Bacteria.Firmicutes.Clostridia.Clostridiales.Lachnospiraceae.Roseburia	SLC17A5
125900	ENSG00000119899	rs598121	0.000603053	0.000261861	0.799493936	0.962699912	1.753949047	-1.01915789	0.047306544	-0.004734451	0.486719997	0.264136694	0.185494959	0.100853964	0.002001463	0.000309362	0.95477287	0.987475618	Bacteria.Firmicutes.Negativicutes.Selenomonadales.Veillonellaceae.Dialister	SLC17A5
125901	ENSG00000119899	rs598121	0.001704466	0.001024794	0.616685681	0.53820466	1.528276944	-0.882191644	-0.087613476	0.059322417	0.46718363	0.256726715	0.174205097	0.095873149	0.005447904	0.001228801	0.998409995	0.996467843	Bacteria.Verrucomicrobia	SLC17A5
125902	ENSG00000119899	rs598121	0.003647547	0.002420958	0.281080579	0.281152052	2.319128424	-1.317916805	0.313208889	-0.168413777	0.7692616	0.41778925	0.28819495	0.154986902	0.048412026	0.013258313	0.999437234	0.98110946	Bacteria.Proteobacteria.Betaproteobacteria.Neisseriales.Neisseriaceae	SLC17A5
125903	ENSG00000119899	rs598121	0.000358617	0.000237232	0.893418731	0.917043256	1.585638261	-0.909209077	0.040719649	0.01666105	0.421320816	0.233848823	0.302754593	0.159346694	0.001604315	0.00028089	0.85922028	0.984043287	Bacteria.Actinobacteria.Actinobacteria.Bifidobacteriales.Bifidobacteriaceae.Bifidobacterium	SLC17A5
125904	ENSG00000119899	rs598121	0.026656087	0.033213492	0.515910201	0.392206776	1.329995599	-0.721235269	-0.214481871	0.156484989	0.586611253	0.331593228	0.328366368	0.181690648	0.092995899	0.040754316	0.913163261	0.978883571	Bacteria.Firmicutes.Clostridia.Clostridiales.Family.XIII.Family.XIII.AD3011.group	SLC17A5
125905	ENSG00000119899	rs598121	0.225826909	0.299266439	0.159387247	0.090131599	0.833790577	-0.402012118	-0.463343757	0.314428787	0.681978638	0.384244298	0.325564005	0.182814949	0.366351011	0.231723338	0.874993412	0.858459192	Bacteria.Firmicutes.Clostridia.Clostridiales.Ruminococcaceae.Anaerotruncus	SLC17A5
125906	ENSG00000119899	rs598121	0.007285789	0.004492681	0.716864945	0.565508803	1.525971896	-0.868759551	0.092829859	-0.077811775	0.551025537	0.295279282	0.254879557	0.134718889	0.018052878	0.003991693	0.997528932	0.993985312	Bacteria.Bacteroidetes.Bacteroidia.Bacteroidales.Rikenellaceae.Alistipes	SLC17A5
125907	ENSG00000119899	rs598121	0.060885623	0.061435118	0.158550005	0.153689632	1.075511382	-0.621235417	-0.330972742	0.186263	0.564005693	0.32649114	0.232080992	0.129061158	0.168619573	0.076834074	0.996423631	0.938343963	Bacteria.Bacteroidetes.Bacteroidia.Bacteroidales.Prevotellaceae.Prevotella.7	SLC17A5
125908	ENSG00000119899	rs598121	0.240762234	0.191369246	0.180215539	0.153622113	0.851503436	-0.508875547	-0.424452855	0.247193784	0.719333568	0.385489098	0.313379269	0.171251396	0.296568448	0.11769957	0.999274386	0.998480911	Bacteria.Firmicutes.Clostridia.Clostridiales.Ruminococcaceae.Ruminococcaceae.UCG.013	SLC17A5
125909	ENSG00000119899	rs598121	0.000321276	0.000175616	0.67405091	0.643731086	1.616545648	-0.93759537	-0.105652707	0.062251706	0.425760466	0.235734306	0.250079854	0.13398346	0.001494625	0.000249249	0.999334555	0.984995763	Bacteria.Firmicutes.Erysipelotrichia.Erysipelotrichales.Erysipelotrichaceae.Erysipelotrichaceae.UCG.003	SLC17A5
125910	ENSG00000119899	rs598121	0.000479438	0.000573734	0.263389184	0.172632405	1.562799754	-0.870371213	0.25754006	-0.180998474	0.425292635	0.240493185	0.228308592	0.13127888	0.002447825	0.000722291	0.574302017	0.921307549	Bacteria.Firmicutes.Bacilli.Lactobacillales.Streptococcaceae.Streptococcus	SLC17A5
125911	ENSG00000119899	rs598121	0.025667536	0.014411464	0.028085655	0.040620564	1.08620583	-0.667676336	0.388571934	-0.198974537	0.475810955	0.265661786	0.173039049	0.095274681	0.060942619	0.014106706	0.998302481	0.99762474	Bacteria.Proteobacteria.Gammaproteobacteria.Enterobacteriales.Enterobacteriaceae.Escherichia.Shigella	SLC17A5
125912	ENSG00000119899	rs598121	0.012575243	0.006884576	0.785061167	0.902211039	1.523486817	-0.929260583	-0.091579832	0.022535408	0.59378817	0.333077705	0.334425672	0.182706513	0.065442459	0.014602162	0.998330087	0.999834196	Bacteria.Actinobacteria.Coriobacteriia.Coriobacteriales.Coriobacteriaceae.Collinsella	SLC17A5
125913	ENSG00000119899	rs598121	0.002822057	0.002178222	0.916201529	0.830125975	1.594596928	-0.911252463	-0.018387013	0.021702626	0.513942081	0.285666085	0.174080879	0.100758759	0.013593746	0.003560675	0.99830237	0.997282036	Bacteria.Firmicutes.Clostridia.Clostridiales.Clostridiaceae.1.Clostridium.sensu.stricto.1	SLC17A5
125914	ENSG00000119899	rs598121	0.622174375	0.660019968	0.187431387	0.196911596	-0.993597587	0.499297031	0.457802941	-0.252362328	2.006865431	1.129935989	0.343687748	0.19359432	0.987348183	0.767487788	0.996576058	0.758720757	Bacteria.Firmicutes.Clostridia.Clostridiales	SLC17A5
125915	ENSG00000119899	rs598121	0.039973087	0.039218569	0.566646345	0.379078831	1.367479356	-0.7378391	-0.145846977	0.121022588	0.652601396	0.350732648	0.253253765	0.136664812	0.101408155	0.032626596	0.98009098	0.997803387	Bacteria.Actinobacteria.Actinobacteria.Micrococcales	SLC17A5
125916	ENSG00000119899	rs598121	0.00040602	0.00025201	0.126397665	0.046450701	1.528772538	-0.877558454	0.286271717	-0.209616498	0.410337472	0.226762592	0.184926724	0.103288562	0.001587641	0.000305469	0.972085394	0.950708623	Bacteria.Proteobacteria.Deltaproteobacteria.Desulfovibrionales.Desulfovibrionaceae	SLC17A5
125917	ENSG00000119899	rs598121	0.128650941	0.095167698	0.705101612	0.694697004	1.33772774	-0.785794157	-0.131918613	0.074754398	0.869370931	0.464138215	0.347075214	0.189630983	0.294025929	0.102784207	0.998922721	0.998920199	Bacteria.Firmicutes.Clostridia.Clostridiales.Lachnospiraceae..Eubacterium..ventriosum.group	SLC17A5
125918	ENSG00000119899	rs598121	0.000544627	0.000268795	0.409379115	0.397327454	1.564628468	-0.914343221	0.165734303	-0.09254284	0.430403245	0.237454437	0.199614812	0.108625835	0.001882373	0.000302958	0.819494869	0.927954715	Bacteria.Proteobacteria.Gammaproteobacteria.Pasteurellales.Pasteurellaceae.Haemophilus	SLC17A5
125919	ENSG00000119899	rs598121	0.008052802	0.002577127	0.735971559	0.975610919	1.524060235	-0.96248709	0.125609196	-0.006060825	0.557710643	0.30716706	0.370945315	0.197497776	0.037527793	0.004788883	0.947972896	0.982362343	Bacteria.Actinobacteria	SLC17A5
125920	ENSG00000119899	rs598121	0.010082791	0.006556829	0.462582234	0.498311915	2.133396949	-1.194641006	0.235448615	-0.115259445	0.805266456	0.425506072	0.318643738	0.169273226	0.049258609	0.016174813	0.998201428	0.99782309	Bacteria.Firmicutes.Bacilli.Bacillales.Staphylococcaceae.Staphylococcus	SLC17A5
125921	ENSG00000119899	rs598121	0.007066496	0.007436031	0.040136438	0.044386654	1.251260591	-0.717019886	-0.317634362	0.179452113	0.450020561	0.259612307	0.151712957	0.087557104	0.026938849	0.009679861	0.998735039	0.999709092	Bacteria.Bacteroidetes.Bacteroidia.Bacteroidales.Prevotellaceae.Prevotella.9	SLC17A5
125922	ENSG00000119899	rs598121	0.000460088	0.000232082	0.460821649	0.529134358	1.57744168	-0.92036471	0.179284374	-0.090251375	0.427801345	0.236319666	0.241678272	0.142651328	0.001470148	0.000261261	0.953370511	0.956901174	Bacteria.Firmicutes.Clostridia.Clostridiales.Ruminococcaceae.Ruminiclostridium.5	SLC17A5
125923	ENSG00000119899	rs598121	0.000717152	0.000348333	0.518335841	0.497902486	1.556739506	-0.910219992	0.142872433	-0.080481533	0.43858893	0.241288249	0.220008036	0.118084457	0.002392045	0.000364891	0.834047031	0.896183685	Bacteria.Proteobacteria.Gammaproteobacteria.Pasteurellales.Pasteurellaceae	SLC17A5
125924	ENSG00000119899	rs598121	0.034362409	0.020376008	0.861882497	0.84994341	1.734859325	-1.005701114	0.05686003	-0.032869681	0.802958988	0.42314728	0.325549353	0.173057971	0.093821935	0.030474837	0.963485106	0.98063036	Bacteria.Firmicutes.Bacilli.Lactobacillales.Carnobacteriaceae.Granulicatella	SLC17A5
125925	ENSG00000119899	rs598121	0.036847635	0.033259948	0.685256939	0.569333957	1.418071582	-0.788607726	-0.104930657	0.080261654	0.665555329	0.362667226	0.257755951	0.14034264	0.147853421	0.046046729	0.999028109	0.997798285	Bacteria.Actinobacteria.Actinobacteria.Micrococcales.Micrococcaceae	SLC17A5
125926	ENSG00000119899	rs598121	0.00056693	0.000237543	0.358582892	0.296057522	1.877762523	-1.088070208	-0.250117039	0.152346136	0.518315976	0.279880156	0.270536776	0.144640927	0.002628673	0.000385414	0.890732322	0.837808523	Bacteria.Firmicutes.Clostridia.Clostridiales.Lachnospiraceaencultured	SLC17A5
125927	ENSG00000119899	rs598121	0.004135752	0.005381265	0.983761491	0.820286303	1.60053751	-0.874211392	0.004540611	0.027964118	0.53869752	0.303714195	0.222245275	0.122604611	0.028458384	0.010736399	0.999814869	0.943934285	Bacteria.Actinobacteria.Actinobacteria.Corynebacteriales.Corynebacteriaceae	SLC17A5
125928	ENSG00000119899	rs598121	0.001907234	0.001161574	0.641610296	0.721919679	1.799404377	-1.02119524	-0.095769173	0.03966882	0.556379622	0.300696783	0.20480962	0.110987346	0.009472448	0.002273752	0.943988959	0.939274156	Bacteria.Proteobacteria.Betaproteobacteria.Burkholderiales.Alcaligenaceae	SLC17A5
125929	ENSG00000119899	rs598121	0.105358686	0.119464844	0.994723671	0.821933811	1.653697037	-0.857363895	-0.001422532	-0.026438028	1.007158532	0.543499689	0.214299932	0.11700513	0.425682271	0.220682179	0.999785669	0.999420701	Bacteria.Firmicutes.Clostridia.Clostridiales.Ruminococcaceae.Faecalibacterium	SLC17A5
125930	ENSG00000119899	rs598121	0.023222708	0.01625317	0.069982267	0.064080515	1.139454298	-0.669489239	-0.438822421	0.24760244	0.490331377	0.271444937	0.238243678	0.131479463	0.053074518	0.013754254	0.860176817	0.725527836	Bacteria.Firmicutes.Clostridia.Clostridiales.Ruminococcaceae.Ruminococcaceae.UCG.005	SLC17A5
125931	ENSG00000119899	rs598121	0.000653069	0.000349825	0.568821535	0.60702281	1.564648141	-0.914827723	0.138697047	-0.067896436	0.437204832	0.24259318	0.242198411	0.131378379	0.002974303	0.000412085	0.880566992	0.984056941	Bacteria.Firmicutes.Clostridia.Clostridiales.Lachnospiraceae..Eubacterium..hallii.group	SLC17A5
125932	ENSG00000119899	rs598121	0.000742529	0.00035108	0.470846504	0.322132495	1.567530733	-0.91515618	-0.12103795	0.092010393	0.442993284	0.2427503	0.166885357	0.092234742	0.002618459	0.000476518	0.973523722	0.966688183	Bacteria.Proteobacteria.Betaproteobacteria.Burkholderiales.Alcaligenaceae.Parasutterella	SLC17A5
125933	ENSG00000119899	rs598121	0.000426206	0.000461457	0.457818615	0.666180874	1.787438178	-0.991502737	0.128298418	-0.041881096	0.481685525	0.268961651	0.171790713	0.096647216	0.004002092	0.001252735	0.937318069	0.997412515	Bacteria.Proteobacteria.Gammaproteobacteria.Enterobacteriales.Enterobacteriaceae.Citrobacter	SLC17A5
125934	ENSG00000119899	rs598121	0.00700206	0.007787061	0.626970315	0.373238994	1.482801887	-0.800815312	-0.109659969	0.111352128	0.532657675	0.291733902	0.224584461	0.124206261	0.025915902	0.008504022	0.893161269	0.924960833	Bacteria.Firmicutes.Clostridia.Clostridiales.Ruminococcaceae.Ruminococcus.2	SLC17A5
125935	ENSG00000119899	rs598121	0.742986426	0.804323585	0.098303289	0.06203151	0.292541037	-0.121019493	0.427664644	-0.262866289	0.888425236	0.486502867	0.255041086	0.138475147	0.758076952	0.56017983	0.726849035	0.890273479	Bacteria.Firmicutes.Clostridia.Clostridiales.Lachnospiraceae..Eubacterium..rectale.group	SLC17A5
125936	ENSG00000119899	rs598121	0.418841052	0.415959876	0.119517706	0.117084299	-1.789773525	1.04042217	0.583772099	-0.33852975	2.200016433	1.270975555	0.370118418	0.213190851	0.999415694	0.811282463	0.990344402	0.874778193	Bacteria.Firmicutes	SLC17A5
125937	ENSG00000119899	rs598121	0.002465119	0.001453623	0.856509501	0.893377002	1.682162173	-0.968466529	0.033427658	-0.013642744	0.534288149	0.291407185	0.184146012	0.101395203	0.011403574	0.002933897	0.93214298	0.868524659	Bacteria.Firmicutes.Clostridia.Clostridiales.Lachnospiraceae.Tyzzerella	SLC17A5
125938	ENSG00000119899	rs598121	0.000171058	0.000107979	0.133673918	0.163805733	1.68698913	-0.971853722	-0.257220696	0.131923588	0.423324166	0.235906905	0.169395532	0.093691599	0.000848726	0.000197021	0.99994518	0.999865593	Bacteria.Bacteroidetes.Bacteroidia.Bacteroidales.Prevotellaceae	SLC17A5
125939	ENSG00000119899	rs598121	0.769622646	0.640908786	0.261227216	0.302314623	0.35253856	-0.308509289	0.264892621	-0.132386911	1.198800522	0.6583819	0.233754892	0.127342832	0.85455035	0.677822596	0.99911693	0.98634337	Bacteria.Bacteroidetes.Bacteroidia.Bacteroidales.Bacteroidaceae.Bacteroides	SLC17A5
125940	ENSG00000119899	rs598121	0.009616034	0.013404283	0.997517355	0.847677251	1.599439162	-0.87793789	0.000766923	-0.027155708	0.599708835	0.345478396	0.245545357	0.140820635	0.078114785	0.034111321	0.999537298	0.984587444	Bacteria.Firmicutes.Clostridia.Clostridiales.Lachnospiraceae.Lachnospiraceae.UCG.008	SLC17A5
125941	ENSG00000119899	rs598121	0.000203024	0.000103342	0.21519328	0.192748776	1.870402274	-1.06596044	-0.362648585	0.201620293	0.475397122	0.257953755	0.289786168	0.153214626	0.000893739	0.000167242	0.941705538	0.902865961	Bacteria.Firmicutes.Clostridia.Clostridiales.Lachnospiraceae.Coprococcus.1	SLC17A5
125942	ENSG00000119899	rs598121	0.001063993	0.000831056	0.527945151	0.560226577	1.808781862	-1.030390634	0.312818293	-0.151382917	0.528221373	0.294148104	0.493012159	0.258565315	0.008202964	0.002200751	0.938514301	0.989731238	Bacteria.Actinobacteria.Coriobacteriia.Coriobacteriales.Coriobacteriaceae	SLC17A5
125943	ENSG00000119899	rs598121	0.000201573	0.000110236	0.318574418	0.452866617	1.672085559	-0.98993397	-0.197673954	0.081133343	0.424761388	0.240646203	0.196693408	0.107445096	0.001325197	0.000211303	0.725476215	0.941587602	Bacteria.Firmicutes.Negativicutes.Selenomonadales.Acidaminococcaceae.Phascolarctobacterium	SLC17A5
125944	ENSG00000119899	rs598121	0.035981436	0.031723811	0.745964699	0.776968622	1.452726189	-0.858751126	-0.081755211	0.040536789	0.678563972	0.391319861	0.251303701	0.142517573	0.207017077	0.077445313	0.998986731	0.998377846	Bacteria.Firmicutes.Clostridia.Clostridiales.Family.XI.Anaerococcus	SLC17A5
125945	ENSG00000119899	rs598121	0.356930989	0.34468891	0.064507774	0.051557911	-1.655663734	0.915470242	0.680905765	-0.384243811	1.784650634	0.961866103	0.362163236	0.193791499	0.839850064	0.578016041	0.872649233	0.669538782	Bacteria.Firmicutes.Clostridia.Clostridiales.Lachnospiraceae	SLC17A5
125946	ENSG00000119899	rs598121	0.003088669	0.002362273	0.428207087	0.49487848	1.472620573	-0.878681614	-0.233150728	0.10973544	0.479381785	0.277822091	0.292470621	0.159875852	0.021321176	0.005232238	0.972923782	0.994553009	Bacteria.Firmicutes.Clostridia.Clostridiales.Ruminococcaceae.Ruminiclostridium.9	SLC17A5
125947	ENSG00000119899	rs598121	0.638092618	0.775994894	0.017102646	0.018256858	-0.442521977	0.144114389	0.855798043	-0.448935336	0.936453806	0.504407588	0.34982423	0.185468945	0.689464943	0.497545019	0.996108676	0.893848525	Bacteria.Firmicutes.Clostridia.Clostridiales.Lachnospiraceae..Ruminococcus..gnavus.group	SLC17A5
125948	ENSG00000119899	rs598121	0.081836486	0.039995818	0.373392941	0.527186116	1.166296197	-0.763796	-0.212952722	0.083247831	0.660010135	0.364548959	0.237612293	0.130959664	0.203048376	0.061960197	0.984987993	0.971423926	Bacteria.Proteobacteria.Deltaproteobacteria.Desulfovibrionales.Desulfovibrionaceae.Desulfovibrio	SLC17A5
125949	ENSG00000119899	rs598121	0.000207241	0.00014477	0.35668455	0.345899844	1.713021838	-1.0071152	-0.208551001	0.120589952	0.436072866	0.249646711	0.224682551	0.127022059	0.001709877	0.00037024	0.997851323	0.963415074	Bacteria.Firmicutes.Clostridia.Clostridiales.Lachnospiraceae.Fusicatenibacter	SLC17A5
125950	ENSG00000119899	rs598121	0.054636196	0.037083068	0.311326156	0.316313995	1.181709296	-0.703934786	-0.255079413	0.139660582	0.603982747	0.330809399	0.250011858	0.138315284	0.128647893	0.042965272	0.850968726	0.873324434	Bacteria.Firmicutes.Clostridia.Clostridiales.Lachnospiraceae..Eubacterium..xylanophilum.group	SLC17A5
125951	ENSG00000119899	rs598121	0.000168421	0.000117283	0.219088487	0.268981881	1.887253639	-1.078675616	0.235485254	-0.12055419	0.473033729	0.263371442	0.189791826	0.108140374	0.001433559	0.000320561	0.998970432	0.998994847	Bacteria.Firmicutes.Erysipelotrichia.Erysipelotrichales.Erysipelotrichaceae.Erysipelatoclostridium	SLC17A5
125952	ENSG00000119899	rs598121	0.000320821	0.000157387	0.151761996	0.092021252	1.581784062	-0.922992154	0.279540793	-0.182748515	0.416558024	0.230193843	0.192771344	0.106889854	0.001327868	0.000187462	0.998880039	0.911592816	Bacteria.Proteobacteria.Deltaproteobacteria.Desulfovibrionales.Desulfovibrionaceae.Bilophila	SLC17A5
125953	ENSG00000119899	rs598121	0.044557287	0.03054199	0.259787465	0.226395926	1.173764407	-0.687568466	0.343317794	-0.193629867	0.573169032	0.311046748	0.302038833	0.158571245	0.081246253	0.021052542	0.99786128	0.999462671	Bacteria.Firmicutes.Clostridia.Clostridiales.Lachnospiraceae.Anaerostipes	SLC17A5
125954	ENSG00000119899	rs598121	0.006937436	0.003162636	0.030066918	0.042182204	1.239828641	-0.746621759	-0.50570164	0.265944295	0.444838005	0.243689773	0.228093136	0.128355081	0.014904447	0.00197711	0.662440714	0.946858872	Bacteria.Firmicutes.Clostridia.Clostridiales.Ruminococcaceaencultured	SLC17A5
125955	ENSG00000119899	rs598121	0.000765634	0.000363729	0.63001193	0.573064127	1.574088513	-0.919665477	-0.122350905	0.079066223	0.446062559	0.244644638	0.252808823	0.139602046	0.002960692	0.0003497	0.998239218	0.990525521	Bacteria.Firmicutes.Clostridia.Clostridiales.Ruminococcaceae.Flavonifractor	SLC17A5
125956	ENSG00000119899	rs598121	0.872654732	0.754661021	0.289723512	0.32747766	0.221883755	-0.237272188	0.272981801	-0.137548378	1.378919021	0.756120431	0.255767831	0.139426933	0.920428383	0.718035526	0.998912436	0.981117471	Bacteria.Bacteroidetes.Bacteroidia.Bacteroidales	SLC17A5
125957	ENSG00000119899	rs598121	0.008942383	0.012653038	0.222535221	0.161304709	1.297508547	-0.712005651	-0.366344787	0.239642647	0.481622397	0.277763841	0.297497544	0.169168285	0.034305746	0.015006233	0.780289563	0.987554159	Bacteria.Firmicutes.Clostridia.Clostridiales.Family.XIII	SLC17A5
125958	ENSG00000119899	rs598121	0.001274517	0.000955142	0.572341259	0.607021332	1.793712425	-1.02222036	0.303110915	-0.14513161	0.532869777	0.295543713	0.534173774	0.280825889	0.008863903	0.002327735	0.883847843	0.994989321	Bacteria.Actinobacteria.Coriobacteriia.Coriobacteriales	SLC17A5
125959	ENSG00000119899	rs598121	0.062196891	0.054970714	0.41122052	0.340914186	1.22520448	-0.691862422	-0.213869056	0.137357571	0.645844252	0.354119656	0.258610197	0.143186816	0.148135811	0.06982431	0.96209201	0.911138448	Bacteria.Firmicutes.Clostridia.Clostridiales.Ruminococcaceae.Ruminiclostridium.6	SLC17A5
125960	ENSG00000119899	rs598121	0.000351617	0.000191485	0.776075359	0.644501292	1.608498535	-0.931882648	0.056186484	-0.049425285	0.426715835	0.235814914	0.19672816	0.106625348	0.001408883	0.000234259	0.94253553	0.990835033	Bacteria.Bacteroidetes.Bacteroidia.Bacteroidales.Porphyromonadaceae.Parabacteroides	SLC17A5
125961	ENSG00000119899	rs598121	0.192887232	0.097604811	0.005881889	0.012031412	0.682229799	-0.479696131	0.5007349	-0.247474995	0.518601232	0.285463492	0.175903161	0.095824901	0.231969915	0.060918614	0.886991818	0.965530807	Bacteria.Proteobacteria.Gammaproteobacteria.Enterobacteriales.Enterobacteriaceae	SLC17A5
125962	ENSG00000119906	rs1408343	0.444201967	0.293491173	0.842207054	0.955780374	0.179380822	-0.21934044	-0.016642839	-0.004031161	0.233041584	0.207133741	0.083273799	0.072424005	0.400906648	0.195899249	0.999586829	0.996426659	Bacteria.Firmicutes.Negativicutes.Selenomonadales.Veillonellaceae.Megasphaera	SLF2
125963	ENSG00000119906	rs1408343	0.306411341	0.168532019	0.612356447	0.688586902	0.162011011	-0.242621364	0.030172861	0.028499049	0.157174759	0.174270584	0.059263126	0.070797911	0.249945818	0.08008739	0.99514452	0.969189617	Bacteria.Firmicutes.Clostridia.Clostridiales.Ruminococcaceae.Subdoligranulum	SLF2
125964	ENSG00000119906	rs1408343	0.374593149	0.220225861	0.324488082	0.870182412	0.13764043	-0.235699493	0.056780116	0.010835057	0.153967582	0.190439077	0.057198409	0.066041776	0.234691835	0.092664812	0.999507593	0.935584968	Bacteria.Firmicutes.Clostridia.Clostridiales.Lachnospiraceae.Lachnoclostridium	SLF2
125965	ENSG00000119906	rs1408343	0.426090307	0.72013528	0.567756762	0.471463661	0.143157097	-0.089698943	0.038441039	-0.06347172	0.178755752	0.249292756	0.066942343	0.087636234	0.36991723	0.250814059	0.958166	0.92558861	Bacteria.Proteobacteria.Betaproteobacteria	SLF2
125966	ENSG00000119906	rs1408343	0.203993982	0.145912185	0.942873299	0.590341359	0.209519099	-0.283723724	0.005295327	0.050254533	0.163309434	0.192814512	0.073615402	0.092895036	0.231503139	0.097188248	0.998793879	0.998019463	Bacteria.Firmicutes.Clostridia.Clostridiales.Lachnospiraceae.Blautia	SLF2
125967	ENSG00000119906	rs1408343	0.015268806	0.15506244	0.042192047	0.489788316	0.329438034	-0.260884143	-0.161977303	0.067580344	0.132261551	0.181378468	0.078180417	0.097303862	0.034196053	0.062617617	0.44114184	0.92878409	Bacteria.Actinobacteria.Actinobacteria	SLF2
125968	ENSG00000119906	rs1408343	0.061951641	0.137718903	0.328659126	0.24231729	0.24426678	-0.236613445	0.056032429	-0.087938569	0.128636691	0.157472111	0.056937603	0.074537231	0.069902844	0.041530719	0.703503694	0.871464712	Bacteria.Firmicutes.Clostridia.Clostridiales.Lachnospiraceae.Lachnospira	SLF2
125969	ENSG00000119906	rs1408343	0.117931521	0.239779391	0.934742573	0.641220886	0.224187099	-0.206198927	0.004270347	0.030539555	0.141515558	0.173825281	0.051955578	0.065234784	0.088246633	0.06883844	0.99894297	0.998882343	Bacteria.Verrucomicrobia.Verrucomicrobiae.Verrucomicrobiales.Verrucomicrobiaceae.Akkermansia	SLF2
125970	ENSG00000119906	rs1408343	0.009747609	0.045070976	0.028375955	0.086852309	0.374300011	-0.323142752	-0.168090025	0.165691674	0.140611055	0.158187271	0.074996975	0.095327777	0.026102004	0.022736612	0.330694383	0.910444892	Bacteria.Firmicutes.Bacilli.Lactobacillales	SLF2
125971	ENSG00000119906	rs1408343	0.012573725	0.061672007	0.034188875	0.104983641	0.347172926	-0.299693127	-0.162055513	0.149853378	0.135310307	0.157651653	0.074930579	0.091165561	0.024129894	0.023080385	0.426115749	0.955303348	Bacteria.Firmicutes.Bacilli.Lactobacillales.Streptococcaceae	SLF2
125972	ENSG00000119906	rs1408343	0.030667359	0.102024925	0.187304554	0.499100303	0.399153909	-0.334931276	-0.090852231	0.050141452	0.180712713	0.201986061	0.068185893	0.073774939	0.077381082	0.075923957	0.79974632	0.869918951	Bacteria.Firmicutes.Negativicutes.Selenomonadales.Veillonellaceae	SLF2
125973	ENSG00000119906	rs1408343	0.003401379	0.0408693	0.018840178	0.169590493	0.598451753	-0.471249367	-0.1345088	0.083561871	0.196933976	0.225935685	0.055858148	0.060172403	0.034103854	0.055551369	0.579429665	0.995251343	Bacteria.Proteobacteria.Gammaproteobacteria	SLF2
125974	ENSG00000119906	rs1408343	0.095265802	0.154487922	0.660999452	0.921907857	0.213483427	-0.228509651	0.030817011	-0.008252118	0.126134588	0.15864574	0.069955862	0.08385754	0.071767996	0.043352794	0.997048205	0.999513539	Bacteria.Firmicutes.Clostridia.Clostridiales.Lachnospiraceae.Dorea	SLF2
125975	ENSG00000119906	rs1408343	0.02448099	0.03242696	0.173826859	0.111309604	0.370795932	-0.430293515	0.091734218	-0.1382071	0.161055024	0.196910273	0.06672295	0.08563281	0.05371476	0.022389739	0.784523155	0.916976133	Bacteria.Firmicutes.Clostridia.Clostridiales.Ruminococcaceae.Ruminococcus.2	SLF2
125976	ENSG00000119906	rs1408343	0.042647055	0.268810967	0.224180742	0.740409529	0.403680668	-0.29220978	0.124638923	-0.04339123	0.195284993	0.262025653	0.101580032	0.130418522	0.120994441	0.155187079	0.823219405	0.997357724	Bacteria.Firmicutes.Clostridia.Clostridiales.Family.XIII.Family.XIII.AD3011.group	SLF2
125977	ENSG00000119906	rs1408343	0.167040917	0.270917224	0.806184499	0.827494674	0.255411826	-0.269240407	0.017225652	-0.021191175	0.182805985	0.242502891	0.069926661	0.096859585	0.279290002	0.171793962	0.999469974	0.995685903	Bacteria.Bacteroidetes.Bacteroidia.Bacteroidales.Porphyromonadaceae.Barnesiella	SLF2
125978	ENSG00000119906	rs1408343	0.135502892	0.157822891	0.051754354	0.372171291	0.185713325	-0.220213343	-0.091309367	0.054647862	0.122888723	0.154141749	0.046091281	0.06081942	0.099316721	0.039977279	0.512720199	0.87724048	Bacteria.Fusobacteria.Fusobacteriia.Fusobacteriales	SLF2
125979	ENSG00000119906	rs1408343	0.003245852	0.011340381	0.016925424	0.069276067	0.533846887	-0.475730466	0.189360865	-0.165865746	0.174749793	0.182619621	0.077275369	0.08981789	0.015836611	0.012366169	0.734081587	0.955201279	Bacteria.Firmicutes.Clostridia.Clostridiales.Ruminococcaceae..Eubacterium..coprostanoligenes.group	SLF2
125980	ENSG00000119906	rs1408343	0.157763761	0.304208595	0.652806766	0.574857206	0.195538208	-0.183731542	0.02457181	-0.039599883	0.136850236	0.177430425	0.05437177	0.070247805	0.120145137	0.110585194	0.902891643	0.996677764	Bacteria.Bacteroidetes.Bacteroidia.Bacteroidales.Porphyromonadaceae	SLF2
125981	ENSG00000119906	rs1408343	0.165215021	0.298821148	0.939275345	0.620368133	0.224247621	-0.198199325	0.005309277	0.046637887	0.159800307	0.189263543	0.069428195	0.093711764	0.144972882	0.076826883	0.968656053	0.930482419	Bacteria.Firmicutes.Clostridia.Clostridiales.Lachnospiraceae..Eubacterium..eligens.group	SLF2
125982	ENSG00000119906	rs1408343	0.515562858	0.439305118	0.643281223	0.816891898	0.140652488	-0.180917445	-0.036493229	0.020911508	0.215156781	0.232519219	0.078437252	0.089953345	0.552081789	0.276344609	0.996483139	0.894636408	Bacteria.Bacteroidetes.Bacteroidia.Bacteroidales.Porphyromonadaceae.Butyricimonas	SLF2
125983	ENSG00000119906	rs1408343	0.718639904	0.554992837	0.414035471	0.836292616	0.078865759	-0.177735743	-0.06318436	0.021543018	0.217967576	0.299559794	0.076866427	0.103843847	0.617845399	0.367600038	0.999437234	0.997643724	Bacteria.Proteobacteria.Betaproteobacteria.Neisseriales.Neisseriaceae	SLF2
125984	ENSG00000119906	rs1408343	0.079498339	0.348098922	0.184237911	0.64872615	0.780660716	-0.428798077	-0.135982729	0.045294191	0.438303778	0.453748164	0.101338539	0.098977043	0.507191271	0.583466054	0.851172043	0.99665811	Bacteria.Proteobacteria	SLF2
125985	ENSG00000119906	rs1408343	0.025366734	0.080872975	0.029263353	0.397124064	0.281046993	-0.273375774	-0.12811855	0.069721494	0.122851126	0.154203953	0.057492646	0.081802925	0.032058326	0.029836995	0.288822495	0.928378173	Bacteria.Firmicutes.Negativicutes.Selenomonadales.Veillonellaceae.Veillonella	SLF2
125986	ENSG00000119906	rs1408343	0.1079068	0.183367299	0.76571856	0.775361093	0.213127408	-0.23095281	-0.01507172	0.017894688	0.130768723	0.171767131	0.05037139	0.062450627	0.07884341	0.058853225	0.992346039	0.995537872	Bacteria.Proteobacteria.Betaproteobacteria.Burkholderiales.Alcaligenaceae.Parasutterella	SLF2
125987	ENSG00000119906	rs1408343	0.144704469	0.221824293	0.389141768	0.838700799	0.187301796	-0.195092917	-0.06057373	-0.017994358	0.126899931	0.158182873	0.069874567	0.088052104	0.103104317	0.056704714	0.688744419	0.978204386	Bacteria.Actinobacteria.Actinobacteria.Bifidobacteriales.Bifidobacteriaceae.Bifidobacterium	SLF2
125988	ENSG00000119906	rs1408343	0.070791658	0.271694107	0.241436202	0.845246901	0.51354262	-0.346793041	0.144647396	-0.0292737	0.27963529	0.31286541	0.122372316	0.149389355	0.223011932	0.219024672	0.892336038	0.995008772	Bacteria.Firmicutes.Clostridia.Clostridiales.Ruminococcaceae.Anaerotruncus	SLF2
125989	ENSG00000119906	rs1408343	0.056200329	0.243798114	0.293394767	0.814531907	0.368996597	-0.285939589	0.075083528	-0.021466935	0.189844793	0.24313481	0.070890713	0.091145706	0.124623132	0.159156144	0.815783163	0.925649467	Bacteria.Firmicutes.Clostridia.Clostridiales.Ruminococcaceae.Ruminococcaceae.UCG.014	SLF2
125990	ENSG00000119906	rs1408343	0.020689519	0.084178521	0.111076424	0.376418516	0.329941252	-0.288881502	0.144862281	-0.091429609	0.139181533	0.164756249	0.089696668	0.102669262	0.040479341	0.039357314	0.699439699	0.787973014	Bacteria.Firmicutes.Clostridia.Clostridiales.Ruminococcaceae.Butyricicoccus	SLF2
125991	ENSG00000119906	rs1408343	0.022726774	0.050719534	0.137796068	0.22008129	0.369726701	-0.35929449	-0.113665233	0.118123871	0.158502378	0.180536579	0.07566211	0.095410776	0.056534025	0.037471002	0.565430734	0.982679299	Bacteria.Firmicutes.Bacilli	SLF2
125992	ENSG00000119906	rs1408343	0.057710954	0.154104176	0.42775927	0.646699038	0.287723806	-0.268119216	-0.041103928	0.024977706	0.148960241	0.185969219	0.051511686	0.054245016	0.098497308	0.077836726	0.998302481	0.99762474	Bacteria.Proteobacteria.Gammaproteobacteria.Enterobacteriales.Enterobacteriaceae.Escherichia.Shigella	SLF2
125993	ENSG00000119906	rs1408343	0.079618476	0.156440053	0.507238746	0.751216257	0.296255487	-0.280191474	-0.04785546	0.030852818	0.166401345	0.19546186	0.071771276	0.096911384	0.108856192	0.058915268	0.999513786	0.974629405	Bacteria.Firmicutes.Erysipelotrichia.Erysipelotrichales.Erysipelotrichaceae	SLF2
125994	ENSG00000119906	rs1408343	0.006172275	0.061463971	0.023739974	0.220792731	0.405902595	-0.321331407	0.162565132	-0.096618239	0.143460995	0.168895445	0.07022667	0.078162078	0.025656593	0.034782937	0.598908735	0.961152204	Bacteria.Bacteroidetes.Bacteroidia.Bacteroidales.Porphyromonadaceae.Odoribacter	SLF2
125995	ENSG00000119906	rs1408343	0.80348413	0.913732765	0.02172017	0.086388504	-0.040975322	0.023568668	-0.157079917	0.141848536	0.164003733	0.216728487	0.066814555	0.081487255	0.470630713	0.270522738	0.970727297	0.997803387	Bacteria.Actinobacteria.Actinobacteria.Micrococcales	SLF2
125996	ENSG00000119906	rs1408343	0.296253358	0.216020544	0.115655669	0.744019797	0.139155722	-0.204714435	0.084258186	-0.022586792	0.132171672	0.163882313	0.052850938	0.06888166	0.183195697	0.068330392	0.997466038	0.996556542	Bacteria.Bacteroidetes.Bacteroidia.Bacteroidales.Rikenellaceae	SLF2
125997	ENSG00000119906	rs1408343	0.055913074	0.082761061	0.244042916	0.190885696	0.240960376	-0.330532543	0.052465721	-0.088830748	0.123822622	0.187627626	0.044635079	0.067217829	0.06180006	0.028349552	0.625376952	0.785795267	Bacteria.Proteobacteria.Betaproteobacteria.Burkholderiales.Alcaligenaceae.Sutterella	SLF2
125998	ENSG00000119906	rs1408343	0.095798189	0.156279815	0.94119195	0.818349502	0.224528182	-0.234593711	-0.004562245	-0.017567808	0.132878046	0.163588535	0.061607579	0.076187571	0.067836364	0.041812556	0.978475352	0.961745829	Bacteria.Proteobacteria.Deltaproteobacteria.Desulfovibrionales.Desulfovibrionaceae	SLF2
125999	ENSG00000119906	rs1408343	0.175292422	0.189748393	0.809121802	0.81498953	0.255950365	-0.257379628	0.015131156	-0.014027593	0.18680878	0.194252392	0.062388864	0.059709379	0.211250451	0.118383347	0.999614985	0.99936283	Bacteria.Firmicutes.Clostridia.Clostridiales.Lachnospiraceae.Tyzzerella.4	SLF2
126000	ENSG00000119906	rs1408343	0.006601927	0.047613691	0.0374847	0.150703878	0.564247387	-0.572202127	0.145674349	-0.14468973	0.201150549	0.283489064	0.068608408	0.099516091	0.048306877	0.091024651	0.300012462	0.674058465	Bacteria.Firmicutes.Erysipelotrichia.Erysipelotrichales.Erysipelotrichaceae.Holdemanella	SLF2
126001	ENSG00000119906	rs1408343	0.296057993	0.215979059	0.115627609	0.744059197	0.139201484	-0.204724396	0.08429159	-0.022585933	0.132161222	0.163875308	0.052867739	0.068890037	0.183146425	0.069040034	0.997528932	0.997707395	Bacteria.Bacteroidetes.Bacteroidia.Bacteroidales.Rikenellaceae.Alistipes	SLF2
126002	ENSG00000119906	rs1408343	0.020524477	0.08111967	0.059164331	0.196856154	0.308359682	-0.278125671	0.105390981	-0.076336497	0.129901235	0.157013682	0.054887364	0.058552556	0.029332277	0.029273857	0.450435828	0.900821465	Bacteria.Firmicutes.Negativicutes.Selenomonadales.Acidaminococcaceae	SLF2
126003	ENSG00000119906	rs1408343	0.157341341	0.263810816	0.587137722	0.763226468	0.326129186	-0.309282539	0.043860523	-0.031841339	0.228010659	0.274422688	0.080380354	0.105262565	0.263415557	0.190862473	0.798702932	0.896476225	Bacteria.Firmicutes.Erysipelotrichia.Erysipelotrichales.Erysipelotrichaceae.Faecalitalea	SLF2
126004	ENSG00000119906	rs1408343	0.007969794	0.055556414	0.008947805	0.050536429	0.354784038	-0.299366189	-0.196152477	0.178131771	0.129648215	0.153605485	0.072815942	0.089433758	0.018320146	0.022904689	0.341825733	0.921307549	Bacteria.Firmicutes.Bacilli.Lactobacillales.Streptococcaceae.Streptococcus	SLF2
126005	ENSG00000119906	rs1408343	0.915126557	0.992811882	0.093968502	0.269346641	-0.020251937	-0.002330366	-0.139112905	0.116218889	0.189299517	0.25769032	0.081863972	0.104331684	0.472454374	0.373117484	0.988161388	0.950695192	Bacteria.Firmicutes.Bacilli.Lactobacillales.Carnobacteriaceae	SLF2
126006	ENSG00000119906	rs1408343	0.165388108	0.568545376	0.810832993	0.510728849	0.20023018	-0.124855848	-0.012933246	0.049732584	0.142744608	0.217872274	0.053818484	0.075205493	0.155857812	0.226497264	0.93214298	0.821141972	Bacteria.Firmicutes.Clostridia.Clostridiales.Lachnospiraceae.Tyzzerella	SLF2
126007	ENSG00000119906	rs1408343	0.07484264	0.158739466	0.460614396	0.455824209	0.225549682	-0.225343784	-0.036649195	0.049928081	0.124610443	0.158086038	0.049380789	0.066556561	0.054727903	0.042979141	0.95477287	0.945209383	Bacteria.Firmicutes.Negativicutes.Selenomonadales.Veillonellaceae.Dialister	SLF2
126008	ENSG00000119906	rs1408343	0.018872765	0.014123795	0.078978229	0.022156153	0.460030573	-0.465095387	0.151441182	-0.230335593	0.191093815	0.18448406	0.084876312	0.098310442	0.079874164	0.021908813	0.999274386	0.998480911	Bacteria.Firmicutes.Clostridia.Clostridiales.Ruminococcaceae.Ruminococcaceae.UCG.013	SLF2
126009	ENSG00000119906	rs1408343	0.057037372	0.102478192	0.445983101	0.446820771	0.276996973	-0.284112631	0.049202737	-0.052944017	0.143008882	0.171570163	0.064173186	0.069180699	0.068260078	0.040753609	0.999550314	0.996901429	Bacteria.Proteobacteria.Gammaproteobacteria.Pseudomonadales	SLF2
126010	ENSG00000119906	rs1408343	0.06638614	0.080570899	0.55614544	0.229520245	0.252335935	-0.296269623	0.036876671	-0.098806041	0.135177377	0.166947454	0.062334733	0.08146773	0.070288774	0.033063133	0.827260701	0.958362298	Bacteria.Firmicutes.Clostridia.Clostridiales.Peptostreptococcaceae.Intestinibacter	SLF2
126011	ENSG00000119906	rs1408343	0.129577544	0.38399965	0.809639003	0.34915939	0.200703872	-0.153592493	0.015044269	-0.074447892	0.130756391	0.175256946	0.062202535	0.078954409	0.101987456	0.082127918	0.907465165	0.968856518	Bacteria.Firmicutes.Clostridia.Clostridiales.Lachnospiraceae..Eubacterium..hallii.group	SLF2
126012	ENSG00000119906	rs1408343	0.10158383	0.297413582	0.564493206	0.825638572	0.277050544	-0.21990641	0.043440098	0.021956681	0.166860533	0.20937605	0.075013159	0.099272627	0.121256379	0.108019144	0.914565013	0.901530053	Bacteria.Firmicutes.Clostridia.Clostridiales.Ruminococcaceae.Ruminococcaceae.UCG.005	SLF2
126013	ENSG00000119906	rs1408343	0.095237689	0.158523517	0.94007022	0.810498151	0.225010325	-0.232766023	-0.004652363	-0.018370455	0.13293361	0.163207036	0.06164639	0.076306329	0.076084422	0.043199599	0.944233193	0.953661219	Bacteria.Proteobacteria.Deltaproteobacteria	SLF2
126014	ENSG00000119906	rs1408343	0.135349951	0.165052005	0.67895865	0.700436065	0.278183802	-0.278055869	0.037920817	-0.03608514	0.184004285	0.198066876	0.091215747	0.093385648	0.187757042	0.08851073	0.999550585	0.97112811	Bacteria.Firmicutes.Clostridia.Clostridiales.Lachnospiraceae.Lachnospiraceae.ND3007.group	SLF2
126015	ENSG00000119906	rs1408343	0.112485529	0.184751446	0.655011885	0.822960716	0.275173003	-0.2660616	-0.03335867	0.022092872	0.171067635	0.198512574	0.074320697	0.098352048	0.142854462	0.07967594	0.993501001	0.954085234	Bacteria.Firmicutes.Erysipelotrichia.Erysipelotrichales	SLF2
126016	ENSG00000119906	rs1408343	0.899237774	0.470701004	0.458745084	0.952467967	0.03515916	-0.213892674	0.054454934	0.005021173	0.276598581	0.294815009	0.07306587	0.083917179	0.796085277	0.43850902	0.827720643	0.926467688	Bacteria.Firmicutes.Clostridia.Clostridiales.Lachnospiraceae..Eubacterium..rectale.group	SLF2
126017	ENSG00000119906	rs1408343	0.057395438	0.108347355	0.473482199	0.436148338	0.26770011	-0.311036204	-0.047883363	0.078978669	0.138413682	0.191085989	0.066416416	0.10080506	0.079141225	0.047628334	0.997851323	0.977487446	Bacteria.Firmicutes.Clostridia.Clostridiales.Lachnospiraceae.Fusicatenibacter	SLF2
126018	ENSG00000119906	rs1408343	0.144668294	0.221906116	0.389205777	0.838870476	0.187318371	-0.195064404	-0.060565296	-0.017975044	0.126899546	0.158188077	0.069874322	0.088051534	0.102854895	0.056735709	0.687770646	0.979903684	Bacteria.Actinobacteria.Actinobacteria.Bifidobacteriales.Bifidobacteriaceae	SLF2
126019	ENSG00000119906	rs1408343	0.238836443	0.283911924	0.480365617	0.504824032	0.524041854	-0.577261193	-0.054489816	0.063643693	0.440871112	0.534320693	0.076774365	0.09490754	0.886170595	0.542336376	0.998947111	0.98169799	Bacteria.Bacteroidetes	SLF2
126020	ENSG00000119906	rs1408343	0.075046234	0.173323441	0.312739902	0.924848011	0.224365925	-0.220557766	0.075245366	-0.008396896	0.124045311	0.160232554	0.073967976	0.088677812	0.065716159	0.040204016	0.984441985	0.997356147	Bacteria.Firmicutes.Clostridia.Clostridiales.Ruminococcaceae.Flavonifractor	SLF2
126021	ENSG00000119906	rs1408343	0.071793617	0.165580844	0.16586956	0.537889101	0.225407237	-0.224292023	0.077907465	-0.043142735	0.123185539	0.159972309	0.055604598	0.069670302	0.057738577	0.040522922	0.996546716	0.994860843	Bacteria.Firmicutes.Clostridia.Clostridiales.Ruminococcaceae.Ruminococcaceae.UCG.002	SLF2
126022	ENSG00000119906	rs1408343	0.029740823	0.09057519	0.161622544	0.324643891	0.449533475	-0.446394726	0.139897736	-0.128814211	0.202341504	0.259908095	0.098832495	0.129805276	0.101837849	0.07550928	0.998330087	0.999834196	Bacteria.Actinobacteria.Coriobacteriia.Coriobacteriales.Coriobacteriaceae.Collinsella	SLF2
126023	ENSG00000119906	rs1408343	0.023516814	0.114852304	0.001259139	0.057262304	0.270322078	-0.242424925	-0.166501459	0.142269254	0.116582621	0.15171897	0.049406013	0.073519566	0.02793768	0.030634328	0.310534427	0.712909627	Bacteria.Proteobacteria.Gammaproteobacteria.Pasteurellales.Pasteurellaceae	SLF2
126024	ENSG00000119906	rs1408343	0.13549234	0.158109829	0.051366524	0.363514687	0.185713807	-0.220131496	-0.091445677	0.055496636	0.122885668	0.15419246	0.046081247	0.060651057	0.099061611	0.041270477	0.504452061	0.8806471	Bacteria.Fusobacteria.Fusobacteriia.Fusobacteriales.Fusobacteriaceae.Fusobacterium	SLF2
126025	ENSG00000119906	rs1408343	0.144228176	0.182921391	0.400925593	0.480301062	0.469989548	-0.420458494	-0.095583228	0.074284435	0.318041636	0.312386117	0.113058765	0.104648886	0.564843766	0.314220782	0.99967607	0.999141757	Bacteria.Firmicutes.Negativicutes.Selenomonadales	SLF2
126026	ENSG00000119906	rs1408343	0.046026694	0.105746037	0.291811915	0.242191254	0.264058264	-0.261925009	-0.059141783	0.085793811	0.1298544	0.159702329	0.055654811	0.072699659	0.043618944	0.038464778	0.996033175	0.930860168	Bacteria.Firmicutes.Clostridia.Clostridiales.Lachnospiraceae.Lachnospiraceae.NK4A136.group	SLF2
126027	ENSG00000119906	rs1408343	0.82686488	0.971891368	0.399032565	0.635690325	-0.083957431	-0.0159306	0.065139488	-0.043954169	0.382329727	0.450397094	0.076738422	0.092352748	0.915113899	0.790529637	0.956359196	0.939156644	Bacteria.Firmicutes.Clostridia.Clostridiales.Ruminococcaceae	SLF2
126028	ENSG00000119906	rs1408343	0.068593081	0.161048135	0.416258969	0.568008808	0.320856462	-0.312740657	0.060135664	-0.054172464	0.173309001	0.220632348	0.073508873	0.094399095	0.173137475	0.119027108	0.997152221	0.990360691	Bacteria.Firmicutes.Clostridia.Clostridiales.Family.XI	SLF2
126029	ENSG00000119906	rs1408343	0.224358104	0.225158121	0.943375185	0.933198805	0.214269355	-0.22179227	-0.004259484	0.00502977	0.17469595	0.181145311	0.059740908	0.059777676	0.193015871	0.103491976	0.998735039	0.999709092	Bacteria.Bacteroidetes.Bacteroidia.Bacteroidales.Prevotellaceae.Prevotella.9	SLF2
126030	ENSG00000119906	rs1408343	0.08916551	0.15412662	0.725762553	0.578925719	0.214683553	-0.226726679	0.029387646	0.072078994	0.124437456	0.157267791	0.08342503	0.129239789	0.054371944	0.038418395	0.969201567	0.956901174	Bacteria.Firmicutes.Clostridia.Clostridiales.Ruminococcaceae.Ruminiclostridium.5	SLF2
126031	ENSG00000119906	rs1408343	0.042982885	0.112653727	0.235095389	0.233213864	0.2683981	-0.255205916	0.067674868	-0.066020852	0.130057233	0.158730313	0.05647693	0.054873034	0.042291466	0.041181632	0.99994518	0.999865593	Bacteria.Bacteroidetes.Bacteroidia.Bacteroidales.Prevotellaceae	SLF2
126032	ENSG00000119906	rs1408343	0.64484873	0.510370245	0.796540911	0.653027473	0.506561702	-0.681109231	-0.045798601	0.075183321	1.093957501	1.029095646	0.176917108	0.166476845	0.999415694	0.833631241	0.990344402	0.961492695	Bacteria.Firmicutes	SLF2
126033	ENSG00000119906	rs1408343	0.257343343	0.318737366	0.355896982	0.490428963	0.160858348	-0.1787933	-0.070725035	0.056479823	0.140785895	0.177966779	0.076070183	0.081441634	0.171295332	0.106105804	0.998173674	0.991886968	Bacteria.Firmicutes.Bacilli.Bacillales	SLF2
126034	ENSG00000119906	rs1408343	0.075099528	0.1456924	0.156397057	0.55512284	0.222652704	-0.23832089	-0.087866481	0.044195854	0.123121193	0.161869661	0.061289288	0.074513226	0.066212176	0.043487026	0.999334555	0.984995763	Bacteria.Firmicutes.Erysipelotrichia.Erysipelotrichales.Erysipelotrichaceae.Erysipelotrichaceae.UCG.003	SLF2
126035	ENSG00000119906	rs1408343	0.11768393	0.240465968	0.944349042	0.634971089	0.223273733	-0.205398703	0.003629369	0.031062983	0.140842246	0.173406417	0.051795599	0.065127975	0.086976081	0.070243522	0.998409995	0.996467843	Bacteria.Verrucomicrobia	SLF2
126036	ENSG00000119906	rs1408343	0.187068289	0.182057983	0.809584793	0.78124166	0.200583259	-0.248882575	-0.012909455	-0.020797487	0.150458883	0.184541551	0.05336036	0.07458651	0.173045674	0.080467209	0.99830237	0.997282036	Bacteria.Firmicutes.Clostridia.Clostridiales.Clostridiaceae.1.Clostridium.sensu.stricto.1	SLF2
126037	ENSG00000119906	rs1408343	0.044938865	0.141019213	0.301718457	0.480588616	0.327943279	-0.325654724	0.124210778	-0.101456084	0.160435346	0.21857772	0.119329775	0.143021222	0.08232524	0.0790461	0.802485421	0.994989321	Bacteria.Actinobacteria.Coriobacteriia.Coriobacteriales	SLF2
126038	ENSG00000119906	rs1408343	0.891720783	0.869150726	0.423711395	0.492313775	0.035945987	-0.048645774	0.045841155	-0.045333532	0.263045012	0.294146138	0.05694568	0.065655133	0.813287957	0.569381214	0.999785669	0.999420701	Bacteria.Firmicutes.Clostridia.Clostridiales.Ruminococcaceae.Faecalibacterium	SLF2
126039	ENSG00000119906	rs1408343	0.07013422	0.261648642	0.504220361	0.874479772	0.256985871	-0.213619723	0.041174072	0.013897713	0.139599329	0.188677292	0.061312909	0.087635505	0.078500099	0.055465052	0.999417824	0.997023453	Bacteria.Firmicutes.Clostridia.Clostridiales.Christensenellaceae.Christensenellaceae.R.7.group	SLF2
126040	ENSG00000119906	rs1408343	0.588218524	0.851262269	0.182998523	0.261018927	0.086061188	-0.043546351	-0.077831314	0.095979952	0.1581769	0.231328172	0.057836301	0.084660309	0.387090106	0.300227558	0.794232947	0.926870238	Bacteria.Firmicutes.Clostridia.Clostridiales.Lachnospiraceae.Lachnospiraceae.UCG.010	SLF2
126041	ENSG00000119906	rs1408343	0.027756141	0.066633391	0.148358414	0.201354735	0.305318027	-0.330726943	0.084289138	-0.10015767	0.135667795	0.177337115	0.05763481	0.077607145	0.047528834	0.033926211	0.998970432	0.998994847	Bacteria.Firmicutes.Erysipelotrichia.Erysipelotrichales.Erysipelotrichaceae.Erysipelatoclostridium	SLF2
126042	ENSG00000119906	rs1408343	0.628449929	0.90598776	0.415117264	0.357599008	0.0946338	-0.031727351	-0.066338552	0.092982331	0.194647646	0.267616416	0.080891881	0.100366505	0.518766497	0.364907039	0.99946547	0.972078348	Bacteria.Firmicutes.Erysipelotrichia.Erysipelotrichales.Erysipelotrichaceae..Clostridium..innocuum.group	SLF2
126043	ENSG00000119906	rs1408343	0.144562649	0.179479111	0.991275179	0.878069649	0.222722666	-0.241665276	-0.000716166	0.010387652	0.15084399	0.178119004	0.06524445	0.067446702	0.155332689	0.072060898	0.998146188	0.999462671	Bacteria.Firmicutes.Clostridia.Clostridiales.Lachnospiraceae.Anaerostipes	SLF2
126044	ENSG00000119906	rs1408343	0.238822141	0.283899544	0.480340822	0.504804504	0.524060371	-0.577277205	-0.054493817	0.063647072	0.440873121	0.534321656	0.076775649	0.094908215	0.884860327	0.541861759	0.998912436	0.981716046	Bacteria.Bacteroidetes.Bacteroidia.Bacteroidales	SLF2
126045	ENSG00000119906	rs1408343	0.06870105	0.260067603	0.486903198	0.872477609	0.257532293	-0.213776097	0.043093853	0.014237375	0.139160403	0.188184303	0.061635824	0.08835563	0.076654829	0.055996041	0.999989953	0.995366106	Bacteria.Firmicutes.Clostridia.Clostridiales.Christensenellaceae	SLF2
126046	ENSG00000119906	rs1408343	0.579841317	0.514652503	0.618106075	0.831187554	0.126600175	-0.180123865	-0.041015295	0.021453286	0.227547827	0.274938111	0.081882759	0.100237381	0.612926041	0.360450976	0.998986731	0.998377846	Bacteria.Firmicutes.Clostridia.Clostridiales.Family.XI.Anaerococcus	SLF2
126047	ENSG00000119906	rs1408343	0.281420415	0.294804849	0.347380225	0.821264534	0.156532923	-0.195968656	0.05194342	-0.01751655	0.144134342	0.185571124	0.054883375	0.077226545	0.202330285	0.096714027	0.888754056	0.931825676	Bacteria.Firmicutes.Clostridia.Clostridiales.Lachnospiraceae.Roseburia	SLF2
126048	ENSG00000119906	rs1408343	0.047942697	0.11984489	0.344367313	0.571025721	0.268083231	-0.27119304	-0.057695401	0.053128659	0.133020152	0.172094547	0.060578723	0.093308361	0.055185137	0.042127795	0.890732322	0.887197416	Bacteria.Firmicutes.Clostridia.Clostridiales.Lachnospiraceaencultured	SLF2
126049	ENSG00000119906	rs1408343	0.030262605	0.107990011	0.199237847	0.455205268	0.353797203	-0.313754249	-0.065731696	0.040803762	0.159773986	0.192556771	0.050690166	0.054318439	0.080554413	0.06527851	0.933185769	0.965530807	Bacteria.Proteobacteria.Gammaproteobacteria.Enterobacteriales.Enterobacteriaceae	SLF2
126050	ENSG00000119906	rs1408343	0.090842184	0.169796128	0.620024035	0.866912271	0.215644327	-0.224445681	0.032059154	-0.013418343	0.125662582	0.161701008	0.06435454	0.079759147	0.066195361	0.051775807	0.98670933	0.955960693	Bacteria.Firmicutes.Clostridia.Clostridiales.Lachnospiraceae.Coprococcus.1	SLF2
126051	ENSG00000119906	rs1408343	0.01101131	0.050518039	0.038985813	0.225812853	0.357294177	-0.317884257	0.115367698	-0.07943072	0.136571454	0.159585511	0.054772936	0.064966427	0.022656882	0.022856606	0.403701423	0.889520724	Bacteria.Firmicutes.Negativicutes.Selenomonadales.Acidaminococcaceae.Phascolarctobacterium	SLF2
126052	ENSG00000119906	rs1408343	0.400155783	0.723524706	0.471222425	0.414065479	0.139106707	-0.084695723	0.044823875	-0.069015049	0.164269559	0.238402232	0.061855115	0.083965129	0.301199699	0.275753556	0.950932399	0.905027443	Bacteria.Proteobacteria.Betaproteobacteria.Burkholderiales	SLF2
126053	ENSG00000119906	rs1408343	0.562263464	0.700848739	0.041818969	0.16106886	0.08086251	-0.075386385	-0.102598983	0.103669044	0.138837106	0.195377452	0.049427917	0.073140134	0.323314056	0.227432981	0.897835197	0.997412515	Bacteria.Proteobacteria.Gammaproteobacteria.Enterobacteriales.Enterobacteriaceae.Citrobacter	SLF2
126054	ENSG00000119906	rs1408343	0.019815143	0.037382127	0.102711226	0.143516436	0.525185105	-0.561885785	0.155933036	-0.180025072	0.219935608	0.264484742	0.094230148	0.121603169	0.11874373	0.059986442	0.968970412	0.998920199	Bacteria.Firmicutes.Clostridia.Clostridiales.Lachnospiraceae..Eubacterium..ventriosum.group	SLF2
126055	ENSG00000119906	rs1408343	0.060985475	0.090457164	0.225443587	0.308241616	0.520365501	-0.491154988	0.121384426	-0.105887561	0.272991666	0.28586225	0.099200519	0.103119197	0.168691879	0.098234689	0.996423631	0.944370518	Bacteria.Bacteroidetes.Bacteroidia.Bacteroidales.Prevotellaceae.Prevotella.7	SLF2
126056	ENSG00000119906	rs1408343	0.176663571	0.209194463	0.820274774	0.93854626	0.203431015	-0.23136742	-0.012099509	-0.005652853	0.148955277	0.182442738	0.053045075	0.073042311	0.159479466	0.095463879	0.998115183	0.997475092	Bacteria.Firmicutes.Clostridia.Clostridiales.Clostridiaceae.1	SLF2
126057	ENSG00000119906	rs1408343	0.025834526	0.036240114	0.140648083	0.148818819	0.475731761	-0.500284481	0.132191899	-0.153794081	0.208637843	0.234017536	0.088642276	0.105281778	0.098781336	0.038965007	0.998768023	0.918960091	Bacteria.Firmicutes.Clostridia.Clostridiales.Ruminococcaceae.Ruminococcaceae.NK4A214.group	SLF2
126058	ENSG00000119906	rs1408343	0.40974614	0.329700973	0.935885908	0.718295245	0.247066177	-0.327364871	-0.00759301	0.039151177	0.297807604	0.333375848	0.094032214	0.108066816	0.602558965	0.327626574	0.996108676	0.998901623	Bacteria.Firmicutes.Clostridia.Clostridiales.Lachnospiraceae..Ruminococcus..gnavus.group	SLF2
126059	ENSG00000119906	rs1408343	0.049867054	0.087835221	0.258423599	0.135425778	0.253095089	-0.274855473	0.073243611	-0.124757725	0.126689523	0.15863638	0.064251102	0.082537111	0.055931948	0.024905438	0.628241675	0.869357444	Bacteria.Firmicutes.Clostridia.Clostridiales.Peptostreptococcaceae	SLF2
126060	ENSG00000119906	rs1408343	0.29903681	0.352562541	0.626097517	0.640956016	0.400416031	-0.442865774	-0.033607817	0.041499349	0.382535438	0.473025587	0.0686548	0.088575269	0.799849681	0.545732681	0.99911693	0.98634337	Bacteria.Bacteroidetes.Bacteroidia.Bacteroidales.Bacteroidaceae.Bacteroides	SLF2
126061	ENSG00000119906	rs1408343	0.685042067	0.443817473	0.875439001	0.59935126	0.363783654	-0.645355557	-0.023321226	0.074183729	0.892968059	0.837699682	0.148199945	0.140530766	0.987348183	0.722261188	0.996576058	0.843195709	Bacteria.Firmicutes.Clostridia.Clostridiales	SLF2
126062	ENSG00000119906	rs1408343	0.925262794	0.967324038	0.095986714	0.274456524	-0.017807496	-0.010548571	-0.137973299	0.111141233	0.189108015	0.25652879	0.081701339	0.100852499	0.468684275	0.389478525	0.963485106	0.971945944	Bacteria.Firmicutes.Bacilli.Lactobacillales.Carnobacteriaceae.Granulicatella	SLF2
126063	ENSG00000119906	rs1408343	0.649290051	0.496643904	0.279495063	0.579779288	0.081645109	-0.145252531	-0.080131958	0.048305548	0.178719236	0.212493198	0.073487519	0.08680888	0.381362458	0.265686688	0.998201428	0.99782309	Bacteria.Firmicutes.Bacilli.Bacillales.Staphylococcaceae.Staphylococcus	SLF2
126064	ENSG00000119906	rs1408343	0.088978501	0.13286293	0.920395044	0.702643184	0.223353298	-0.249305953	-0.006027508	-0.030718483	0.12938532	0.163834566	0.0600833	0.080117771	0.066336069	0.034324389	0.998880039	0.97913007	Bacteria.Proteobacteria.Deltaproteobacteria.Desulfovibrionales.Desulfovibrionaceae.Bilophila	SLF2
126065	ENSG00000119906	rs1408343	0.027193383	0.089222179	0.119060557	0.931870159	0.298820769	-0.280130607	0.111119622	-0.008198398	0.13228089	0.162402069	0.070362404	0.095531325	0.036980986	0.024368782	0.715992769	0.999116829	Bacteria.Firmicutes.Clostridia.Clostridiales.Ruminococcaceaencultured	SLF2
126066	ENSG00000119906	rs1408343	0.281638223	0.47054623	0.416826943	0.456788523	0.158314035	-0.143307173	0.044109834	-0.052255493	0.145840966	0.197455634	0.053985242	0.069809063	0.210861398	0.190852289	0.943988959	0.914289515	Bacteria.Proteobacteria.Betaproteobacteria.Burkholderiales.Alcaligenaceae	SLF2
126067	ENSG00000119906	rs1408343	0.086919489	0.207488536	0.859341493	0.47272648	0.217534433	-0.204397778	-0.009299671	-0.049920642	0.125181846	0.16056551	0.052272863	0.069123609	0.063815054	0.051142332	0.94253553	0.990835033	Bacteria.Bacteroidetes.Bacteroidia.Bacteroidales.Porphyromonadaceae.Parabacteroides	SLF2
126068	ENSG00000119906	rs1408343	0.036632225	0.104768423	0.249455315	0.359205674	0.342253279	-0.36277061	0.123872192	-0.123765454	0.160442606	0.220557535	0.10661053	0.134044473	0.077256784	0.065706129	0.885425602	0.989731238	Bacteria.Actinobacteria.Coriobacteriia.Coriobacteriales.Coriobacteriaceae	SLF2
126069	ENSG00000119906	rs1408343	0.003584954	0.058058497	0.016091275	0.179249647	0.486241344	-0.437924852	0.2032955	-0.15337607	0.160968332	0.227045729	0.082295432	0.11298514	0.023674665	0.047416206	0.950146129	0.992258538	Bacteria.Firmicutes.Clostridia.Clostridiales.Ruminococcaceae.Ruminiclostridium.9	SLF2
126070	ENSG00000119906	rs1408343	0.094151499	0.114180844	0.60038573	0.481045394	0.279296453	-0.297015518	0.034529015	-0.048995677	0.16445144	0.185533278	0.065596583	0.06914074	0.111029027	0.056393183	0.999305535	0.989974535	Bacteria.Proteobacteria.Gammaproteobacteria.Pseudomonadales.Pseudomonadaceae.Pseudomonas	SLF2
126071	ENSG00000119906	rs1408343	0.321743885	0.357129629	0.977670687	0.85333336	0.229638867	-0.209269825	0.002262441	0.015015568	0.230012617	0.225667105	0.080526542	0.080906018	0.40228419	0.240041647	0.988723961	0.979204363	Bacteria.Proteobacteria.Deltaproteobacteria.Desulfovibrionales.Desulfovibrionaceae.Desulfovibrio	SLF2
126072	ENSG00000119906	rs1408343	0.383306186	0.522676701	0.318015377	0.486185954	0.133605898	-0.135986969	-0.07016433	0.067673419	0.152227802	0.211603041	0.069735068	0.096631476	0.301198941	0.17910868	0.893724746	0.956466638	Bacteria.Firmicutes.Clostridia.Clostridiales.Ruminococcaceae.Ruminococcaceae.UCG.003	SLF2
126073	ENSG00000119906	rs1408343	0.032251643	0.046209728	0.165325178	0.195671899	0.479437148	-0.505053052	0.116664915	-0.139226967	0.219169091	0.248582205	0.083158158	0.10650565	0.104952121	0.062475838	0.940017368	0.87180213	Bacteria.Firmicutes.Clostridia.Clostridiales.Ruminococcaceae.Ruminiclostridium.6	SLF2
126074	ENSG00000119906	rs1408343	0.009785153	0.042054897	0.05394568	0.145728047	0.410182569	-0.447387088	0.123328647	-0.137638212	0.154174022	0.215788533	0.062848945	0.093493501	0.04108262	0.033497778	0.974916192	0.944015052	Bacteria.Firmicutes.Clostridia.Clostridiales.Ruminococcaceae.Ruminococcus.1	SLF2
126075	ENSG00000119906	rs1408343	0.044698532	0.103193056	0.277209587	0.396358101	0.359222991	-0.374588109	0.080376998	-0.086948969	0.175534456	0.226686673	0.073359421	0.101849339	0.116312316	0.084486266	0.843104552	0.884995548	Bacteria.Firmicutes.Clostridia.Clostridiales.Lachnospiraceae..Eubacterium..xylanophilum.group	SLF2
126076	ENSG00000119906	rs1408343	0.02854279	0.13082448	0.000949499	0.052136828	0.259190025	-0.231742061	-0.165782731	0.144143309	0.115769434	0.151476844	0.047904853	0.072883071	0.03110375	0.035018451	0.267114484	0.73241403	Bacteria.Proteobacteria.Gammaproteobacteria.Pasteurellales.Pasteurellaceae.Haemophilus	SLF2
126077	ENSG00000119906	rs1408343	0.792299847	0.39440221	0.972594398	0.54764534	0.199946405	-0.600656436	0.004900184	0.080281049	0.756242695	0.700668314	0.142095619	0.132826161	0.902016862	0.596573841	0.896191506	0.832719607	Bacteria.Firmicutes.Clostridia.Clostridiales.Lachnospiraceae	SLF2
126078	ENSG00000119906	rs1408343	0.651392523	0.609837559	0.44170911	0.675167009	0.094372076	-0.134651454	0.062951396	-0.043678607	0.207915484	0.262606032	0.081335159	0.103764621	0.569315712	0.359496729	0.995261573	0.984587444	Bacteria.Firmicutes.Clostridia.Clostridiales.Lachnospiraceae.Lachnospiraceae.UCG.008	SLF2
126079	ENSG00000119906	rs1408343	0.824984483	0.977035765	0.16727956	0.174789743	0.039682637	0.006794982	-0.097368274	0.119581193	0.178735136	0.235163568	0.069729185	0.087174853	0.627440284	0.399582968	0.999028109	0.997798285	Bacteria.Actinobacteria.Actinobacteria.Micrococcales.Micrococcaceae	SLF2
126080	ENSG00000119906	rs1408343	0.023420504	0.239569233	0.144790423	0.703533758	0.375611722	-0.259130981	-0.145966951	0.045905867	0.161874398	0.218348202	0.098916424	0.120106474	0.070203664	0.10593798	0.925664213	0.978865334	Bacteria.Actinobacteria	SLF2
126081	ENSG00000119906	rs1408343	0.072143134	0.275078551	0.429747011	0.83385443	0.306733889	-0.261115929	0.075515007	-0.02686908	0.167841954	0.237253588	0.095046161	0.127588281	0.11871628	0.121119308	0.829834702	0.994506574	Bacteria.Firmicutes.Clostridia.Clostridiales.Family.XIII	SLF2
126082	ENSG00000119906	rs1408343	0.048763933	0.11837652	0.289035613	0.434307922	0.363898049	-0.344495253	0.07978941	-0.064698776	0.181244485	0.217726922	0.074650495	0.082246952	0.124724014	0.086677778	0.999814869	0.91956265	Bacteria.Actinobacteria.Actinobacteria.Corynebacteriales.Corynebacteriaceae	SLF2
126083	ENSG00000119927	rs2803621	0.005218491	0.004784357	0.310882824	0.187523971	0.89456736	-0.588289891	0.205508064	-0.172000084	0.309612335	0.201466602	0.201239407	0.129153589	0.016551375	0.004825156	0.769211911	0.7045905	Bacteria.Firmicutes.Clostridia.Clostridiales.Ruminococcaceae.Butyricicoccus	GPAM
126084	ENSG00000119927	rs2803621	0.233334822	0.35334825	0.371782499	0.157799957	0.470424467	-0.219086026	-0.170053578	0.167699545	0.391094186	0.23439084	0.189103525	0.117377325	0.253184187	0.147161743	0.999550585	0.883018795	Bacteria.Firmicutes.Clostridia.Clostridiales.Lachnospiraceae.Lachnospiraceae.ND3007.group	GPAM
126085	ENSG00000119927	rs2803621	0.006242496	0.011492587	0.227179716	0.422011602	0.722454698	-0.435357967	0.108719543	-0.049319481	0.255709962	0.167446454	0.089186817	0.061041375	0.013127847	0.006776343	0.596959074	0.957040409	Bacteria.Firmicutes.Negativicutes.Selenomonadales.Acidaminococcaceae	GPAM
126086	ENSG00000119927	rs2803621	0.013153833	0.01736553	0.57704277	0.641310978	0.804123369	-0.483493867	0.062305951	-0.032897822	0.315531526	0.198124832	0.111163287	0.070291236	0.03911127	0.017722954	0.998735039	0.999709092	Bacteria.Bacteroidetes.Bacteroidia.Bacteroidales.Prevotellaceae.Prevotella.9	GPAM
126087	ENSG00000119927	rs2803621	0.675070821	0.815094115	0.070218883	0.068991642	0.161933404	-0.060721324	-0.266055131	0.180090456	0.384574434	0.25861328	0.144570655	0.097418461	0.611072588	0.394174775	0.996483139	0.828086726	Bacteria.Bacteroidetes.Bacteroidia.Bacteroidales.Porphyromonadaceae.Butyricimonas	GPAM
126088	ENSG00000119927	rs2803621	0.006779306	0.021276558	0.799729208	0.327171765	0.708734698	-0.387514378	-0.02479691	0.062932087	0.253526414	0.16424866	0.097348597	0.063750955	0.014482775	0.011602911	0.99894297	0.998882343	Bacteria.Verrucomicrobia.Verrucomicrobiae.Verrucomicrobiales.Verrucomicrobiaceae.Akkermansia	GPAM
126089	ENSG00000119927	rs2803621	0.033702443	0.129330402	0.212630639	0.197756479	0.587828648	-0.307596614	0.180355409	-0.140684223	0.271032876	0.20026439	0.14330537	0.10812915	0.05500406	0.054397988	0.586211228	0.879719397	Bacteria.Actinobacteria.Actinobacteria	GPAM
126090	ENSG00000119927	rs2803621	0.034470302	0.043851726	0.875009295	0.918762681	0.734959447	-0.443900018	-0.026778469	0.010567286	0.340377977	0.216021407	0.169579807	0.103212737	0.076082425	0.02868448	0.993501001	0.955326963	Bacteria.Firmicutes.Erysipelotrichia.Erysipelotrichales	GPAM
126091	ENSG00000119927	rs2803621	0.017629616	0.044889268	0.545545531	0.958703886	0.839256429	-0.450036639	0.090150311	-0.004972818	0.344750523	0.220112911	0.148374017	0.09567312	0.044622769	0.027982779	0.868823337	0.94688995	Bacteria.Firmicutes.Clostridia.Clostridiales.Ruminococcaceae.Ruminococcus.2	GPAM
126092	ENSG00000119927	rs2803621	0.00402165	0.011144977	0.168975346	0.496721273	0.866911729	-0.501491491	-0.199061091	0.066225233	0.290824693	0.192023801	0.143133075	0.096899861	0.011137487	0.00646863	0.526416791	0.955303348	Bacteria.Firmicutes.Bacilli.Lactobacillales.Streptococcaceae	GPAM
126093	ENSG00000119927	rs2803621	0.016502986	0.026313578	0.644672822	0.572217165	0.658347972	-0.397706934	0.052877741	-0.042651602	0.267576973	0.17500099	0.114132586	0.075140781	0.024320775	0.012674992	0.693544871	0.966547011	Bacteria.Firmicutes.Negativicutes.Selenomonadales.Veillonellaceae.Veillonella	GPAM
126094	ENSG00000119927	rs2803621	0.105992032	0.121235381	0.356093279	0.296918215	0.528594961	-0.31504794	-0.130683362	0.101023178	0.322529568	0.200688376	0.140617697	0.096086218	0.11405426	0.03957912	0.918557963	0.899291578	Bacteria.Firmicutes.Clostridia.Clostridiales.Lachnospiraceae..Eubacterium..eligens.group	GPAM
126095	ENSG00000119927	rs2803621	0.01840685	0.021132887	0.371381751	0.407735936	0.986254335	-0.597205051	-0.115028588	0.066380823	0.407999318	0.252833699	0.127806671	0.079669536	0.055332828	0.025319083	0.862952554	0.849209615	Bacteria.Firmicutes.Negativicutes.Selenomonadales.Veillonellaceae	GPAM
126096	ENSG00000119927	rs2803621	0.207133036	0.32016155	0.792842278	0.574367426	0.587683444	-0.296125799	-0.059076924	0.080331797	0.46129164	0.295632198	0.224041419	0.142321003	0.265991588	0.173921614	0.953406192	0.996239777	Bacteria.Firmicutes.Clostridia.Clostridiales.Family.XIII.Family.XIII.AD3011.group	GPAM
126097	ENSG00000119927	rs2803621	0.12644349	0.118768386	0.732987809	0.711959382	0.603165053	-0.369549543	-0.051969776	0.034115784	0.389682424	0.233814896	0.151692097	0.092000997	0.238924996	0.097603626	0.997152221	0.990360691	Bacteria.Firmicutes.Clostridia.Clostridiales.Family.XI	GPAM
126098	ENSG00000119927	rs2803621	0.025963514	0.024546551	0.729582976	0.845715013	0.668949389	-0.43471561	-0.042601069	-0.015503942	0.293640189	0.188908416	0.122716511	0.079362804	0.040850369	0.011468598	0.827033097	0.924689794	Bacteria.Firmicutes.Clostridia.Clostridiales.Lachnospiraceae.Lachnospira	GPAM
126099	ENSG00000119927	rs2803621	0.061144743	0.092319024	0.817006626	0.749789517	0.642226646	-0.380210904	0.028706279	-0.024313957	0.337135023	0.222593888	0.123562334	0.075921487	0.101342085	0.053852725	0.998302481	0.99762474	Bacteria.Proteobacteria.Gammaproteobacteria.Enterobacteriales.Enterobacteriaceae.Escherichia.Shigella	GPAM
126100	ENSG00000119927	rs2803621	0.012373188	0.013444505	0.958833528	0.739694209	0.67738135	-0.425006849	-0.005227199	-0.022318428	0.263378212	0.167320852	0.100884227	0.066889809	0.021437749	0.006166915	0.878379326	0.87724048	Bacteria.Fusobacteria.Fusobacteriia.Fusobacteriales	GPAM
126101	ENSG00000119927	rs2803621	0.654561928	0.861929464	0.047887385	0.026696011	0.163280263	-0.040974992	-0.343887338	0.25076408	0.363269118	0.234680966	0.170589801	0.11063286	0.479540119	0.319350467	0.999274386	0.998480911	Bacteria.Firmicutes.Clostridia.Clostridiales.Ruminococcaceae.Ruminococcaceae.UCG.013	GPAM
126102	ENSG00000119927	rs2803621	0.055871968	0.047045666	0.476807109	0.58251311	0.584258862	-0.373768375	0.08587043	-0.041480964	0.300182138	0.184689142	0.120010008	0.075086833	0.064302878	0.027593108	0.874119141	0.996677764	Bacteria.Bacteroidetes.Bacteroidia.Bacteroidales.Porphyromonadaceae	GPAM
126103	ENSG00000119927	rs2803621	0.119530368	0.152458029	0.110030798	0.124916457	0.461522327	-0.277595607	-0.253471218	0.159776306	0.292620823	0.191760487	0.156477067	0.102802162	0.142223651	0.075995342	0.734081587	0.955201279	Bacteria.Firmicutes.Clostridia.Clostridiales.Ruminococcaceae..Eubacterium..coprostanoligenes.group	GPAM
126104	ENSG00000119927	rs2803621	0.229327908	0.174682039	0.686597224	0.89083051	0.548223315	-0.397827342	-0.06786938	0.014821724	0.451833345	0.289943213	0.16747129	0.107572057	0.386846134	0.182317226	0.999437234	0.999779617	Bacteria.Proteobacteria.Betaproteobacteria.Neisseriales.Neisseriaceae	GPAM
126105	ENSG00000119927	rs2803621	0.073387337	0.082711059	0.21932468	0.343487306	0.531201154	-0.332433058	-0.131025775	0.067127518	0.291966001	0.188675045	0.105656367	0.070352908	0.073137035	0.02834505	0.623458532	0.835079605	Bacteria.Proteobacteria.Betaproteobacteria.Burkholderiales.Alcaligenaceae.Sutterella	GPAM
126106	ENSG00000119927	rs2803621	0.011325913	0.016284856	0.465951799	0.509125098	0.674781696	-0.413391957	0.074972731	-0.047600299	0.258981767	0.167662003	0.102235491	0.071707868	0.018053035	0.009734161	0.996033175	0.956053475	Bacteria.Firmicutes.Clostridia.Clostridiales.Lachnospiraceae.Lachnospiraceae.NK4A136.group	GPAM
126107	ENSG00000119927	rs2803621	0.309106419	0.440396039	0.333642851	0.311267755	0.409102338	-0.211875592	0.097906699	-0.070730345	0.399125086	0.272960622	0.100526492	0.069316743	0.612168593	0.418306334	0.999785669	0.999420701	Bacteria.Firmicutes.Clostridia.Clostridiales.Ruminococcaceae.Faecalibacterium	GPAM
126108	ENSG00000119927	rs2803621	0.029591223	0.027579667	0.581792415	0.828161098	0.627614276	-0.424205207	-0.051271886	0.014232897	0.282229839	0.188273491	0.092632393	0.065311438	0.116471619	0.045501715	0.999586829	0.996426659	Bacteria.Firmicutes.Negativicutes.Selenomonadales.Veillonellaceae.Megasphaera	GPAM
126109	ENSG00000119927	rs2803621	0.152370667	0.196940087	0.962211584	0.866232609	0.682301079	-0.392048553	-0.007762446	0.018034035	0.47122533	0.300770976	0.163218289	0.106645085	0.268604747	0.157057907	0.9976522	0.976588979	Bacteria.Bacteroidetes.Bacteroidia.Bacteroidales.Prevotellaceae.Prevotella.7	GPAM
126110	ENSG00000119927	rs2803621	0.18654405	0.383725328	0.147664611	0.080075519	0.408111155	-0.184687406	-0.215433962	0.180871021	0.305758187	0.210615611	0.14705244	0.101749782	0.136619434	0.074571717	0.999417824	0.971008298	Bacteria.Firmicutes.Clostridia.Clostridiales.Christensenellaceae.Christensenellaceae.R.7.group	GPAM
126111	ENSG00000119927	rs2803621	0.008404574	0.023316978	0.273486714	0.442999494	0.923167827	-0.542963451	-0.173085087	0.080496529	0.33977843	0.233814728	0.156741956	0.10429986	0.03120243	0.021920523	0.664380111	0.982679299	Bacteria.Firmicutes.Bacilli	GPAM
126112	ENSG00000119927	rs2803621	0.093771168	0.132549138	0.999476174	0.813351533	0.716614164	-0.386824716	0.000122436	0.026809019	0.421448289	0.253997381	0.185788247	0.113093922	0.202877962	0.125303188	0.856763128	0.898705053	Bacteria.Firmicutes.Erysipelotrichia.Erysipelotrichales.Erysipelotrichaceae.Faecalitalea	GPAM
126113	ENSG00000119927	rs2803621	0.294541513	0.302495634	0.508639558	0.542758305	0.46375426	-0.28885459	-0.105449946	0.064106048	0.43890735	0.277953821	0.158673431	0.104779139	0.308490474	0.184121991	0.865472674	0.909778486	Bacteria.Firmicutes.Clostridia.Clostridiales.Ruminococcaceae.Ruminococcaceae.UCG.014	GPAM
126114	ENSG00000119927	rs2803621	0.013616677	0.030687764	0.265367262	0.186505281	0.653300109	-0.375347323	-0.136797195	0.110237157	0.257694609	0.169956063	0.121778373	0.082582666	0.020089029	0.011081243	0.996546716	0.994860843	Bacteria.Firmicutes.Clostridia.Clostridiales.Ruminococcaceae.Ruminococcaceae.UCG.002	GPAM
126115	ENSG00000119927	rs2803621	0.095031857	0.046239435	0.727962098	0.887863088	0.581805547	-0.419834403	-0.047541422	-0.01267777	0.343505899	0.206667419	0.136097529	0.089561037	0.162715804	0.049245398	0.988161388	0.958055178	Bacteria.Firmicutes.Bacilli.Lactobacillales.Carnobacteriaceae	GPAM
126116	ENSG00000119927	rs2803621	0.045201311	0.087645218	0.551301904	0.856265423	0.922660192	-0.483992895	0.134782426	-0.025038562	0.451950087	0.279171675	0.225056869	0.137695368	0.127285002	0.074120461	0.998330087	0.999834196	Bacteria.Actinobacteria.Coriobacteriia.Coriobacteriales.Coriobacteriaceae.Collinsella	GPAM
126117	ENSG00000119927	rs2803621	0.02334193	0.178414685	0.807703478	0.414898106	0.614933495	-0.276627929	-0.03480229	0.080039377	0.264856676	0.203382535	0.142417205	0.097552318	0.05929399	0.074535337	0.828874293	0.975162928	Bacteria.Bacteroidetes.Bacteroidia.Bacteroidales.Porphyromonadaceae.Odoribacter	GPAM
126118	ENSG00000119927	rs2803621	0.012328825	0.013342733	0.961930764	0.733285476	0.677638146	-0.425469444	-0.004832155	-0.022869683	0.263337687	0.167310458	0.100853993	0.06683075	0.021330938	0.006334444	0.865630347	0.8806471	Bacteria.Fusobacteria.Fusobacteriia.Fusobacteriales.Fusobacteriaceae.Fusobacterium	GPAM
126119	ENSG00000119927	rs2803621	0.001765789	0.003491846	0.092361608	0.224071874	0.879425349	-0.507933785	0.20658976	-0.101361443	0.269794813	0.167645686	0.120963813	0.082589385	0.006412051	0.0031774	0.757995246	0.958362298	Bacteria.Firmicutes.Clostridia.Clostridiales.Peptostreptococcaceae.Intestinibacter	GPAM
126120	ENSG00000119927	rs2803621	0.057785683	0.029292709	0.886526411	0.511756737	0.694775163	-0.473957117	0.019069218	-0.052722729	0.359809133	0.212726247	0.133115151	0.079922066	0.093273414	0.023201043	0.965239182	0.997412515	Bacteria.Proteobacteria.Gammaproteobacteria.Enterobacteriales.Enterobacteriaceae.Citrobacter	GPAM
126121	ENSG00000119927	rs2803621	0.666487117	0.667765069	0.247281311	0.334616604	0.212271994	-0.144015302	-0.194595177	0.113838513	0.490330448	0.334026824	0.166702535	0.117121994	0.473905318	0.414227382	0.544572184	0.763912834	Bacteria.Firmicutes.Erysipelotrichia.Erysipelotrichales.Erysipelotrichaceae.Holdemanella	GPAM
126122	ENSG00000119927	rs2803621	0.39655913	0.769496643	0.801278374	0.732308903	0.936248783	-0.188860695	-0.067739408	-0.052636232	1.097162433	0.641855609	0.268052831	0.15323188	0.710042812	0.722143461	0.92710269	0.99665811	Bacteria.Proteobacteria	GPAM
126123	ENSG00000119927	rs2803621	0.007648116	0.011954477	0.845347481	0.659407886	0.707549035	-0.427867821	0.02707983	-0.038127764	0.257139905	0.165518391	0.138284662	0.086119459	0.014667204	0.006270885	0.997048205	0.999513539	Bacteria.Firmicutes.Clostridia.Clostridiales.Lachnospiraceae.Dorea	GPAM
126124	ENSG00000119927	rs2803621	0.141823893	0.147623451	0.349432379	0.457767642	0.498513373	-0.318748922	-0.137782738	0.07313351	0.335288004	0.217551431	0.146206421	0.09791413	0.146976652	0.064412682	0.911591624	0.87654265	Bacteria.Firmicutes.Clostridia.Clostridiales.Ruminococcaceae.Ruminococcaceae.UCG.005	GPAM
126125	ENSG00000119927	rs2803621	0.008184851	0.010789736	0.407778249	0.561047045	0.698407478	-0.432477255	0.139655969	-0.066515884	0.256133928	0.164826092	0.16762877	0.113849247	0.011726673	0.005085505	0.948026682	0.956901174	Bacteria.Firmicutes.Clostridia.Clostridiales.Ruminococcaceae.Ruminiclostridium.5	GPAM
126126	ENSG00000119927	rs2803621	0.004570346	0.007011793	0.619153067	0.94006442	0.765154761	-0.460919078	0.066153885	0.006673842	0.260598536	0.165603098	0.132464731	0.088423534	0.01070577	0.00403576	0.777491044	0.986027059	Bacteria.Actinobacteria.Actinobacteria.Bifidobacteriales.Bifidobacteriaceae	GPAM
126127	ENSG00000119927	rs2803621	0.145114589	0.11019634	0.192183717	0.293054127	0.459947187	-0.315291558	0.178136158	-0.088799328	0.311944795	0.194733396	0.135194535	0.083780951	0.19438675	0.079601801	0.998793879	0.998019463	Bacteria.Firmicutes.Clostridia.Clostridiales.Lachnospiraceae.Blautia	GPAM
126128	ENSG00000119927	rs2803621	0.161098987	0.153882519	0.311898202	0.21509532	0.48997738	-0.295042088	0.133290793	-0.098446759	0.345711957	0.204531246	0.130798511	0.078650096	0.148471249	0.071102933	0.999507593	0.935584968	Bacteria.Firmicutes.Clostridia.Clostridiales.Lachnospiraceae.Lachnoclostridium	GPAM
126129	ENSG00000119927	rs2803621	0.007119646	0.009954932	0.403683341	0.464750941	0.713415649	-0.438964889	-0.081454604	0.046696491	0.256834255	0.165392223	0.096916341	0.063505175	0.011828476	0.005278427	0.937508231	0.948373796	Bacteria.Firmicutes.Negativicutes.Selenomonadales.Veillonellaceae.Dialister	GPAM
126130	ENSG00000119927	rs2803621	0.006390804	0.011833011	0.435610489	0.172949395	0.720239003	-0.425205406	-0.125065397	0.134975855	0.255691099	0.16424166	0.159440388	0.097971812	0.013206079	0.005122206	0.99813953	0.905556262	Bacteria.Firmicutes.Clostridia.Clostridiales.Ruminococcaceae.Flavonifractor	GPAM
126131	ENSG00000119927	rs2803621	0.060095914	0.04401244	0.264481693	0.3772367	0.545214831	-0.360317167	0.18792	-0.093197468	0.285014174	0.175483938	0.166975763	0.10483512	0.063742536	0.019976349	0.882952099	0.852142604	Bacteria.Firmicutes.Clostridia.Clostridiales.Lachnospiraceaencultured	GPAM
126132	ENSG00000119927	rs2803621	0.010229262	0.01568181	0.882345433	0.529786008	0.678063308	-0.410827672	0.015885764	-0.041422263	0.256463417	0.165629919	0.106923963	0.06557605	0.0162102	0.006835009	0.880717713	0.906281602	Bacteria.Proteobacteria.Gammaproteobacteria.Pasteurellales.Pasteurellaceae	GPAM
126133	ENSG00000119927	rs2803621	0.03042836	0.038278881	0.977841931	0.866648064	0.717252007	-0.416415664	0.003098625	0.011322132	0.324245351	0.19695988	0.111141209	0.067164564	0.086960344	0.040224006	0.999614985	0.99936283	Bacteria.Firmicutes.Clostridia.Clostridiales.Lachnospiraceae.Tyzzerella.4	GPAM
126134	ENSG00000119927	rs2803621	0.205791095	0.400187994	0.463027505	0.423845642	0.483383785	-0.242434758	-0.10370907	0.087999167	0.378289524	0.28630818	0.140494713	0.109347839	0.224347984	0.174519602	0.893500912	0.926870238	Bacteria.Firmicutes.Clostridia.Clostridiales.Lachnospiraceae.Lachnospiraceae.UCG.010	GPAM
126135	ENSG00000119927	rs2803621	0.289924379	0.380631587	0.371019157	0.361593597	0.424069801	-0.237286404	-0.152261182	0.103394149	0.397495291	0.268835555	0.16904632	0.112542965	0.350719695	0.211266154	0.999469974	0.986131077	Bacteria.Bacteroidetes.Bacteroidia.Bacteroidales.Porphyromonadaceae.Barnesiella	GPAM
126136	ENSG00000119927	rs2803621	0.707133053	0.814872814	0.113739616	0.037124481	0.155370741	0.065398284	-0.329282535	0.287356465	0.411754756	0.278193301	0.205433521	0.135071754	0.608560488	0.423801131	0.86289527	0.786780669	Bacteria.Firmicutes.Clostridia.Clostridiales.Ruminococcaceae.Anaerotruncus	GPAM
126137	ENSG00000119927	rs2803621	0.059937741	0.036914901	0.517943386	0.871544766	0.588360386	-0.412751351	0.081092276	-0.012209025	0.307373606	0.193791438	0.124755866	0.075212799	0.09508386	0.023965992	0.99786128	0.999462671	Bacteria.Firmicutes.Clostridia.Clostridiales.Lachnospiraceae.Anaerostipes	GPAM
126138	ENSG00000119927	rs2803621	0.011067664	0.015001493	0.521889694	0.489002967	0.677615082	-0.41605913	0.069541539	-0.04833124	0.259201359	0.166578078	0.108005221	0.06946235	0.01723239	0.006904792	0.935686059	0.990835033	Bacteria.Bacteroidetes.Bacteroidia.Bacteroidales.Porphyromonadaceae.Parabacteroides	GPAM
126139	ENSG00000119927	rs2803621	0.03272882	0.063469004	0.992551329	0.645623898	0.735209204	-0.394530809	-0.001089831	-0.036705385	0.337051015	0.209004938	0.116297157	0.07945449	0.089569089	0.045824016	0.974351255	0.931534808	Bacteria.Proteobacteria.Betaproteobacteria	GPAM
126140	ENSG00000119927	rs2803621	0.023790343	0.023875084	0.849901916	0.763079162	0.733991466	-0.46137822	-0.031144582	0.031129364	0.317196266	0.19951097	0.163929489	0.102842883	0.046762856	0.016347642	0.997851323	0.977487446	Bacteria.Firmicutes.Clostridia.Clostridiales.Lachnospiraceae.Fusicatenibacter	GPAM
126141	ENSG00000119927	rs2803621	0.614925232	0.636028722	0.163694071	0.166828412	-0.424345633	0.239845694	0.209498485	-0.125650623	0.839536818	0.504449355	0.148744969	0.089886271	0.907849349	0.689352116	0.998947111	0.981145089	Bacteria.Bacteroidetes	GPAM
126142	ENSG00000119927	rs2803621	0.005079364	0.015065055	0.231928104	0.801327638	0.829266679	-0.46619027	-0.170188347	0.023958379	0.286063119	0.186772128	0.141058469	0.094830156	0.013329329	0.008703244	0.558449391	0.921307549	Bacteria.Firmicutes.Bacilli.Lactobacillales.Streptococcaceae.Streptococcus	GPAM
126143	ENSG00000119927	rs2803621	0.027587234	0.029182023	0.857019511	0.929649632	0.739523101	-0.447476354	0.024476679	-0.007220238	0.328236512	0.200698253	0.13532328	0.08147107	0.04336726	0.016633423	0.999550314	0.997866297	Bacteria.Proteobacteria.Gammaproteobacteria.Pseudomonadales	GPAM
126144	ENSG00000119927	rs2803621	0.009396165	0.013223289	0.786581445	0.929297924	0.716141474	-0.43793617	0.035955119	-0.00704697	0.267651715	0.171979117	0.132258014	0.079119352	0.01766033	0.007129375	0.999334555	0.999343081	Bacteria.Firmicutes.Erysipelotrichia.Erysipelotrichales.Erysipelotrichaceae.Erysipelotrichaceae.UCG.003	GPAM
126145	ENSG00000119927	rs2803621	0.006679563	0.020473036	0.799202773	0.327639384	0.710112662	-0.389629876	-0.024868378	0.062857248	0.253532692	0.164067879	0.097367515	0.063737177	0.014039073	0.011438366	0.998409995	0.996467843	Bacteria.Verrucomicrobia	GPAM
126146	ENSG00000119927	rs2803621	0.014176802	0.011597988	0.463386996	0.329009436	0.810826282	-0.498378967	-0.093977826	0.076547364	0.321806076	0.191941088	0.12741459	0.077840714	0.028602321	0.007781604	0.997466038	0.994193156	Bacteria.Bacteroidetes.Bacteroidia.Bacteroidales.Rikenellaceae	GPAM
126147	ENSG00000119927	rs2803621	0.188942526	0.311312326	0.888264699	0.655011767	0.620252375	-0.303036329	0.020852116	-0.039205116	0.467260835	0.297007478	0.147841083	0.087346125	0.288515783	0.194638261	0.916194311	0.995251343	Bacteria.Proteobacteria.Gammaproteobacteria	GPAM
126148	ENSG00000119927	rs2803621	0.09459289	0.232158294	0.60562212	0.983897873	0.948623983	-0.450726986	-0.081606562	-0.002241709	0.559320524	0.37376564	0.157292871	0.11065243	0.521772068	0.350788178	0.99967607	0.999141757	Bacteria.Firmicutes.Negativicutes.Selenomonadales	GPAM
126149	ENSG00000119927	rs2803621	0.059632104	0.037279126	0.836931422	0.576934648	0.743170454	-0.507391269	0.029675271	-0.052051676	0.387773117	0.23870001	0.143612333	0.092841683	0.125333573	0.031543958	0.998368957	0.997803387	Bacteria.Actinobacteria.Actinobacteria.Micrococcales	GPAM
126150	ENSG00000119927	rs2803621	0.008297254	0.009304375	0.824796245	0.878888447	0.761772752	-0.467382576	-0.028953569	-0.012436397	0.279887918	0.174442022	0.130267714	0.081299442	0.014268914	0.005075599	0.972085394	0.961745829	Bacteria.Proteobacteria.Deltaproteobacteria.Desulfovibrionales.Desulfovibrionaceae	GPAM
126151	ENSG00000119927	rs2803621	0.747433465	0.980586178	0.028432257	0.021165557	0.115151737	0.005974479	-0.337230126	0.248147967	0.356093219	0.244590879	0.150517947	0.105084025	0.513309181	0.335055805	0.998768023	0.918960091	Bacteria.Firmicutes.Clostridia.Clostridiales.Ruminococcaceae.Ruminococcaceae.NK4A214.group	GPAM
126152	ENSG00000119927	rs2803621	0.009772156	0.0103809	0.43112612	0.299069777	0.69075813	-0.443759821	0.073414635	-0.067600489	0.259584618	0.168194376	0.092680693	0.064586229	0.016420811	0.006695285	0.973523722	0.966688183	Bacteria.Proteobacteria.Betaproteobacteria.Burkholderiales.Alcaligenaceae.Parasutterella	GPAM
126153	ENSG00000119927	rs2803621	0.103049969	0.101466778	0.510273339	0.660385129	0.558285593	-0.365442345	-0.087701747	0.038430444	0.337710357	0.220019782	0.132479103	0.087070085	0.117842562	0.062990534	0.87651918	0.84258984	Bacteria.Firmicutes.Clostridia.Clostridiales.Lachnospiraceae.Tyzzerella	GPAM
126154	ENSG00000119927	rs2803621	0.431194267	0.294964289	0.226734578	0.139697578	-1.349513266	1.089661142	0.344327396	-0.256378653	1.703916576	1.032190493	0.282191472	0.171498157	0.999415694	0.781564565	0.990344402	0.875994936	Bacteria.Firmicutes	GPAM
126155	ENSG00000119927	rs2803621	0.034392141	0.045473348	0.891094171	0.966892235	0.729533343	-0.435203824	-0.023146886	0.004243252	0.337713502	0.213455135	0.168403151	0.101844252	0.068244655	0.024480112	0.999513786	0.977690615	Bacteria.Firmicutes.Erysipelotrichia.Erysipelotrichales.Erysipelotrichaceae	GPAM
126156	ENSG00000119927	rs2803621	0.009224693	0.011859646	0.795798467	0.811941446	0.691884481	-0.430000074	0.034446777	0.019967775	0.257925371	0.166148529	0.132570785	0.083590325	0.015012743	0.006730164	0.99766152	0.952233551	Bacteria.Firmicutes.Clostridia.Clostridiales.Lachnospiraceae.Coprococcus.1	GPAM
126157	ENSG00000119927	rs2803621	0.070316181	0.12020673	0.894040826	0.726757841	0.651844904	-0.364145916	0.016939637	-0.026791586	0.354329374	0.231310887	0.126691844	0.076344315	0.131963475	0.070614147	0.99617189	0.965530807	Bacteria.Proteobacteria.Gammaproteobacteria.Enterobacteriales.Enterobacteriaceae	GPAM
126158	ENSG00000119927	rs2803621	0.614905571	0.636010225	0.16368642	0.166820901	-0.424370819	0.239859188	0.209503903	-0.125653629	0.839539886	0.50445005	0.148746074	0.089886807	0.906199841	0.688776337	0.998912436	0.981117471	Bacteria.Bacteroidetes.Bacteroidia.Bacteroidales	GPAM
126159	ENSG00000119927	rs2803621	0.118538161	0.146705001	0.897425682	0.883730288	0.65696945	-0.398953946	-0.022376731	0.016466719	0.41540171	0.271665141	0.172911542	0.112164215	0.192240122	0.105385072	0.943417029	0.944364941	Bacteria.Firmicutes.Clostridia.Clostridiales.Lachnospiraceae..Eubacterium..xylanophilum.group	GPAM
126160	ENSG00000119927	rs2803621	0.032259304	0.045501642	0.989664148	0.746142481	0.723031343	-0.411597207	0.001487594	-0.024943853	0.330540522	0.201904029	0.114398596	0.076729458	0.071885686	0.038287361	0.990377206	0.937434789	Bacteria.Proteobacteria.Betaproteobacteria.Burkholderiales	GPAM
126161	ENSG00000119927	rs2803621	0.976851207	0.92174481	0.261015257	0.262547693	-0.020081641	0.044546787	0.174486654	-0.115553124	0.689451276	0.451735548	0.153906924	0.10225539	0.93384103	0.783169254	0.956359196	0.930754062	Bacteria.Firmicutes.Clostridia.Clostridiales.Ruminococcaceae	GPAM
126162	ENSG00000119927	rs2803621	0.422614674	0.350449918	0.480708546	0.458286111	0.404346893	-0.263751367	-0.148613909	0.08943501	0.501103167	0.280472071	0.20955643	0.119877987	0.314466459	0.212996413	0.998201428	0.99782309	Bacteria.Firmicutes.Bacilli.Bacillales.Staphylococcaceae.Staphylococcus	GPAM
126163	ENSG00000119927	rs2803621	0.080875713	0.04695207	0.718485093	0.944845731	0.594735715	-0.397681166	-0.048844143	0.0054812	0.335477586	0.196419146	0.134916835	0.078929139	0.104048271	0.03209447	0.998115183	0.997475092	Bacteria.Firmicutes.Clostridia.Clostridiales.Clostridiaceae.1	GPAM
126164	ENSG00000119927	rs2803621	0.133271652	0.387895227	0.791423659	0.443870378	0.621092247	-0.246915691	-0.050580211	0.105171696	0.40859642	0.284076849	0.190482887	0.136533373	0.298439175	0.235482307	0.998929462	0.998920199	Bacteria.Firmicutes.Clostridia.Clostridiales.Lachnospiraceae..Eubacterium..ventriosum.group	GPAM
126165	ENSG00000119927	rs2803621	0.152190532	0.270704621	0.676991191	0.462173242	0.556957252	-0.284265499	-0.087242785	0.101476865	0.38448607	0.255921253	0.2085003	0.137207493	0.179155818	0.119623739	0.878126057	0.987554159	Bacteria.Firmicutes.Clostridia.Clostridiales.Family.XIII	GPAM
126166	ENSG00000119927	rs2803621	0.499038813	0.37939579	0.476332525	0.624471797	0.363912356	-0.291762369	0.107785024	-0.044795076	0.535360485	0.329693252	0.150474501	0.091078478	0.672718185	0.39650573	0.827782116	0.89747881	Bacteria.Firmicutes.Clostridia.Clostridiales.Lachnospiraceae..Eubacterium..rectale.group	GPAM
126167	ENSG00000119927	rs2803621	0.183612257	0.388497379	0.146337853	0.074292578	0.408199621	-0.181776717	-0.21671146	0.185692923	0.303763425	0.209401459	0.147431991	0.102391587	0.134214734	0.07680823	0.999989953	0.919240947	Bacteria.Firmicutes.Clostridia.Clostridiales.Christensenellaceae	GPAM
126168	ENSG00000119927	rs2803621	0.028279415	0.029237324	0.652711588	0.77137911	0.830053039	-0.486875235	0.096903328	-0.036176623	0.370111502	0.218446672	0.214361807	0.123991047	0.049096174	0.018037355	0.998173674	0.994266973	Bacteria.Firmicutes.Bacilli.Bacillales	GPAM
126169	ENSG00000119927	rs2803621	0.281580902	0.168629138	0.608032108	0.868074522	0.493584671	-0.384342562	-0.083015582	0.016571348	0.454642029	0.276130275	0.161086605	0.099376833	0.475305063	0.194882402	0.998986731	0.998377846	Bacteria.Firmicutes.Clostridia.Clostridiales.Family.XI.Anaerococcus	GPAM
126170	ENSG00000119927	rs2803621	0.082987891	0.093071213	0.171912753	0.120716699	0.516062677	-0.309876592	0.152542245	-0.112998457	0.293165383	0.181844441	0.110451399	0.071878837	0.099887502	0.04021256	0.806125172	0.788662946	Bacteria.Firmicutes.Clostridia.Clostridiales.Lachnospiraceae.Roseburia	GPAM
126171	ENSG00000119927	rs2803621	0.094602833	0.046302858	0.721704078	0.902211072	0.582650248	-0.419947579	-0.048591084	-0.010884335	0.343548427	0.206785046	0.135840497	0.088245115	0.158901563	0.052003479	0.963485106	0.98063036	Bacteria.Firmicutes.Bacilli.Lactobacillales.Carnobacteriaceae.Granulicatella	GPAM
126172	ENSG00000119927	rs2803621	0.0210589	0.021387202	0.30530337	0.36760117	1.113526968	-0.647389084	0.175246987	-0.092265807	0.471142711	0.274640595	0.169623485	0.101703861	0.077503845	0.027858289	0.999814869	0.919133689	Bacteria.Actinobacteria.Actinobacteria.Corynebacteriales.Corynebacteriaceae	GPAM
126173	ENSG00000119927	rs2803621	0.010894107	0.011534399	0.872381877	0.931736909	0.684793654	-0.43419198	0.025468568	0.008219526	0.261350732	0.167086492	0.1579356	0.095590091	0.022154914	0.005775835	0.913641088	0.998318077	Bacteria.Firmicutes.Clostridia.Clostridiales.Lachnospiraceae..Eubacterium..hallii.group	GPAM
126174	ENSG00000119927	rs2803621	0.010012388	0.01494894	0.912374273	0.532936391	0.678431648	-0.412534762	0.011790054	-0.040772777	0.255825625	0.165076835	0.106729228	0.065046526	0.015594722	0.006774865	0.906019525	0.954136043	Bacteria.Proteobacteria.Gammaproteobacteria.Pasteurellales.Pasteurellaceae.Haemophilus	GPAM
126175	ENSG00000119927	rs2803621	0.004569623	0.007012537	0.619396032	0.939502723	0.765167541	-0.46090338	0.066120204	0.006737615	0.26059795	0.165599753	0.132489294	0.088438051	0.010728059	0.004032316	0.778633756	0.985083484	Bacteria.Actinobacteria.Actinobacteria.Bifidobacteriales.Bifidobacteriaceae.Bifidobacterium	GPAM
126176	ENSG00000119927	rs2803621	0.02590011	0.014700731	0.955577002	0.605314544	0.689190637	-0.478734929	-0.006687569	0.040180681	0.302391397	0.191069722	0.119598506	0.077380251	0.064310814	0.014704574	0.998997514	0.969189617	Bacteria.Firmicutes.Clostridia.Clostridiales.Ruminococcaceae.Subdoligranulum	GPAM
126177	ENSG00000119927	rs2803621	0.009914705	0.010701939	0.955302337	0.730523158	0.747953399	-0.459040005	-0.007432888	-0.028230794	0.281651458	0.174744676	0.132109879	0.081617086	0.01843644	0.005768201	0.946721183	0.953661219	Bacteria.Proteobacteria.Deltaproteobacteria	GPAM
126178	ENSG00000119927	rs2803621	0.014171509	0.011597227	0.463587817	0.329112281	0.810762545	-0.498350804	-0.093964282	0.076540707	0.321762335	0.191928401	0.127453696	0.077850618	0.02859082	0.007872348	0.997528932	0.993985312	Bacteria.Bacteroidetes.Bacteroidia.Bacteroidales.Rikenellaceae.Alistipes	GPAM
126179	ENSG00000119927	rs2803621	0.093350417	0.077989561	0.632547953	0.912918675	0.625587748	-0.454588221	-0.06932051	-0.011315049	0.367432823	0.253915013	0.144304463	0.103072248	0.138254472	0.045637598	0.956893706	0.998264076	Bacteria.Firmicutes.Clostridia.Clostridiales.Ruminococcaceae.Ruminococcaceae.UCG.003	GPAM
126180	ENSG00000119927	rs2803621	0.099700223	0.29323103	0.691949516	0.454920719	0.563456597	-0.261200561	-0.076020741	0.09554712	0.337444225	0.246530252	0.191029682	0.127112846	0.165131744	0.142206102	0.995559908	0.994553009	Bacteria.Firmicutes.Clostridia.Clostridiales.Ruminococcaceae.Ruminiclostridium.9	GPAM
126181	ENSG00000119927	rs2803621	0.045899977	0.043364234	0.996807926	0.941865957	0.697856061	-0.43676263	-0.000518195	-0.005858766	0.342974472	0.212040293	0.129037031	0.080034473	0.0734512	0.028301453	0.999305535	0.997091333	Bacteria.Proteobacteria.Gammaproteobacteria.Pseudomonadales.Pseudomonadaceae.Pseudomonas	GPAM
126182	ENSG00000119927	rs2803621	0.234766725	0.419549552	0.997783017	0.69600616	0.676432871	-0.295497832	0.000517197	-0.04545022	0.564105246	0.363786859	0.185433351	0.115817853	0.522782681	0.366832148	0.999812488	0.998901623	Bacteria.Firmicutes.Clostridia.Clostridiales.Lachnospiraceae..Ruminococcus..gnavus.group	GPAM
126183	ENSG00000119927	rs2803621	0.008549186	0.012962369	0.761083425	0.881038027	0.716099871	-0.435725641	0.029266211	-0.009081456	0.264177732	0.170598608	0.095854273	0.060448659	0.01492596	0.008268056	0.99994518	0.999865593	Bacteria.Bacteroidetes.Bacteroidia.Bacteroidales.Prevotellaceae	GPAM
126184	ENSG00000119927	rs2803621	0.00648871	0.025719613	0.215966565	0.65028602	0.856510852	-0.475464857	-0.176640467	0.045586407	0.30466198	0.208352924	0.141391132	0.100092641	0.020096072	0.015251359	0.520476962	0.910444892	Bacteria.Firmicutes.Bacilli.Lactobacillales	GPAM
126185	ENSG00000119927	rs2803621	0.058456287	0.056404994	0.434674452	0.424514066	0.582330339	-0.36101912	-0.095657803	0.062661733	0.302405075	0.185899159	0.121700459	0.077976479	0.073040495	0.030284621	0.998970432	0.998994847	Bacteria.Firmicutes.Erysipelotrichia.Erysipelotrichales.Erysipelotrichaceae.Erysipelatoclostridium	GPAM
126186	ENSG00000119927	rs2803621	0.129951004	0.16525463	0.868193545	0.855167486	0.644002712	-0.389671981	-0.028902987	0.020861015	0.419976575	0.277709179	0.173486516	0.113842146	0.21628817	0.138620721	0.966546108	0.980827878	Bacteria.Firmicutes.Clostridia.Clostridiales.Ruminococcaceae.Ruminiclostridium.6	GPAM
126187	ENSG00000119927	rs2803621	0.02936286	0.031632579	0.791939833	0.679682776	0.675278301	-0.405652476	0.027809549	-0.028666274	0.303221468	0.184747284	0.104995658	0.069119923	0.056645825	0.025838183	0.943988959	0.933192521	Bacteria.Proteobacteria.Betaproteobacteria.Burkholderiales.Alcaligenaceae	GPAM
126188	ENSG00000119927	rs2803621	0.136147706	0.380385087	0.160799183	0.083194469	0.459960122	-0.188088268	0.180141355	-0.156509063	0.304871648	0.212985235	0.12700948	0.088970846	0.287794827	0.265803851	0.995261573	0.962978444	Bacteria.Firmicutes.Clostridia.Clostridiales.Lachnospiraceae.Lachnospiraceae.UCG.008	GPAM
126189	ENSG00000119927	rs2803621	0.040907946	0.032191471	0.905965946	0.778672194	0.718424662	-0.466188063	0.016202691	-0.024448762	0.34450947	0.213035456	0.136635912	0.086635884	0.143683178	0.043183942	0.99946547	0.972078348	Bacteria.Firmicutes.Erysipelotrichia.Erysipelotrichales.Erysipelotrichaceae..Clostridium..innocuum.group	GPAM
126190	ENSG00000119927	rs2803621	0.016012823	0.028015644	0.323264292	0.571918891	1.02635318	-0.561301021	0.260104776	-0.085856887	0.415153296	0.249843282	0.261354141	0.151139367	0.046198861	0.026751229	0.895041503	0.989731238	Bacteria.Actinobacteria.Coriobacteriia.Coriobacteriales.Coriobacteriaceae	GPAM
126191	ENSG00000119927	rs2803621	0.12673614	0.263810471	0.2973757	0.327989781	0.495637041	-0.272140123	-0.12841862	0.090294652	0.320464051	0.241466491	0.122259545	0.091625507	0.25256225	0.199867063	0.984987993	0.971423926	Bacteria.Proteobacteria.Deltaproteobacteria.Desulfovibrionales.Desulfovibrionaceae.Desulfovibrio	GPAM
126192	ENSG00000119927	rs2803621	0.077007675	0.225102676	0.220907608	0.19428825	0.518953537	-0.26557414	0.20457623	-0.151858238	0.288885676	0.216877235	0.165539428	0.115804255	0.134550615	0.101658814	0.925664213	0.949592213	Bacteria.Actinobacteria	GPAM
126193	ENSG00000119927	rs2803621	0.608578883	0.636659896	0.294522759	0.290469705	-0.69009875	0.3599653	0.272291877	-0.154961044	1.341141471	0.758508077	0.257692998	0.145416055	0.882542083	0.68130609	0.876277026	0.778803758	Bacteria.Firmicutes.Clostridia.Clostridiales.Lachnospiraceae	GPAM
126194	ENSG00000119927	rs2803621	0.001672236	0.003581044	0.097533837	0.344436704	0.853541352	-0.494903667	0.206184806	-0.078951258	0.260421675	0.163815525	0.122672465	0.082908845	0.005504428	0.002228418	0.52209795	0.869357444	Bacteria.Firmicutes.Clostridia.Clostridiales.Peptostreptococcaceae	GPAM
126195	ENSG00000119927	rs2803621	0.030106988	0.064603994	0.549614812	0.901069489	0.896774379	-0.457845147	0.158985137	0.019428023	0.404585719	0.24361075	0.264345812	0.155686326	0.065009394	0.046136339	0.878952945	0.994989321	Bacteria.Actinobacteria.Coriobacteriia.Coriobacteriales	GPAM
126196	ENSG00000119927	rs2803621	0.003013906	0.006817223	0.10989645	0.247462522	0.799483453	-0.474278361	0.156038223	-0.076793022	0.259548592	0.169780138	0.096291002	0.06581124	0.009368239	0.005171572	0.539835772	0.896458015	Bacteria.Firmicutes.Negativicutes.Selenomonadales.Acidaminococcaceae.Phascolarctobacterium	GPAM
126197	ENSG00000119927	rs2803621	0.007177824	0.009067694	0.877989383	0.6468291	0.724501775	-0.452966954	0.017598797	-0.033677715	0.261103635	0.168459657	0.114192658	0.073168098	0.01313347	0.00452458	0.998880039	0.97913007	Bacteria.Proteobacteria.Deltaproteobacteria.Desulfovibrionales.Desulfovibrionaceae.Bilophila	GPAM
126198	ENSG00000119927	rs2803621	0.329634969	0.304312854	0.15400789	0.13342451	-1.570526597	0.966748486	0.398363491	-0.246357773	1.599144298	0.933796539	0.276241887	0.162135708	0.987348183	0.667079843	0.996576058	0.737403495	Bacteria.Firmicutes.Clostridia.Clostridiales	GPAM
126199	ENSG00000119927	rs2803621	0.686294924	0.736191319	0.123911031	0.143934354	-0.273895003	0.141238497	0.194010602	-0.114454014	0.675161759	0.417462536	0.124490073	0.077393306	0.845408081	0.703097606	0.99911693	0.98634337	Bacteria.Bacteroidetes.Bacteroidia.Bacteroidales.Bacteroidaceae.Bacteroides	GPAM
126200	ENSG00000119927	rs2803621	0.080221422	0.046668071	0.714912687	0.938098469	0.596410884	-0.400313803	-0.049538671	0.006202049	0.335679473	0.197456441	0.135042024	0.079557759	0.108926889	0.030439845	0.99830237	0.997282036	Bacteria.Firmicutes.Clostridia.Clostridiales.Clostridiaceae.1.Clostridium.sensu.stricto.1	GPAM
126201	ENSG00000119927	rs2803621	0.011523931	0.033044515	0.474189761	0.208035322	0.661921861	-0.367046245	-0.092359646	0.112311884	0.25468814	0.168584322	0.128313013	0.088334535	0.021145634	0.011461143	0.821398716	0.980985352	Bacteria.Firmicutes.Clostridia.Clostridiales.Ruminococcaceaencultured	GPAM
126202	ENSG00000119927	rs2803621	0.784981943	0.932127352	0.03312809	0.016986652	0.099733611	0.02083422	-0.298999656	0.234745498	0.364063501	0.243691687	0.137398214	0.095851782	0.462279233	0.294615326	0.974916192	0.802764079	Bacteria.Firmicutes.Clostridia.Clostridiales.Ruminococcaceae.Ruminococcus.1	GPAM
126203	ENSG00000119927	rs2803621	0.093024583	0.103665593	0.937175817	0.97636452	0.676023104	-0.423539269	-0.011588177	0.00291609	0.396651893	0.256668492	0.146461528	0.098054275	0.230518417	0.094371528	0.999028109	0.999636648	Bacteria.Actinobacteria.Actinobacteria.Micrococcales.Micrococcaceae	GPAM
126204	ENSG00000119943	rs11189591	2.44E-05	3.06E-09	0.578509246	0.98341287	-0.760329554	1.075587389	0.048049456	-0.001666583	0.167457738	0.157150038	0.086059451	0.079858086	0.000344797	5.08E-08	0.997851323	0.986280984	Bacteria.Firmicutes.Clostridia.Clostridiales.Lachnospiraceae.Fusicatenibacter	PYROXD2
126205	ENSG00000119943	rs11189591	2.17E-06	4.92E-09	0.769694323	0.249488071	-0.717460231	0.986766145	-0.018159618	-0.085841238	0.138197961	0.146670687	0.061771217	0.073884375	5.12E-05	5.61E-08	0.961083651	0.878764997	Bacteria.Firmicutes.Clostridia.Clostridiales.Lachnospiraceae..Eubacterium..eligens.group	PYROXD2
126206	ENSG00000119943	rs11189591	2.88E-07	1.05E-10	0.337297352	0.412008028	-0.725899006	1.060793543	-0.051233686	0.046995597	0.127050461	0.138364818	0.053006743	0.056923285	5.30E-06	1.17E-09	0.730762847	0.87724048	Bacteria.Fusobacteria.Fusobacteriia.Fusobacteriales	PYROXD2
126207	ENSG00000119943	rs11189591	7.40E-05	1.33E-05	0.759532683	0.606918608	-0.650399764	0.948282168	0.023132874	-0.052077866	0.153810128	0.201430809	0.075261683	0.100740474	0.00165635	0.000109029	0.999550585	0.968543565	Bacteria.Firmicutes.Clostridia.Clostridiales.Lachnospiraceae.Lachnospiraceae.ND3007.group	PYROXD2
126208	ENSG00000119943	rs11189591	0.001354141	1.17E-05	0.752517908	0.447064537	-0.743529106	1.175401427	-0.023927935	0.071017179	0.222182022	0.247791094	0.075568822	0.092846486	0.033807095	0.00035246	0.996483139	0.869987637	Bacteria.Bacteroidetes.Bacteroidia.Bacteroidales.Porphyromonadaceae.Butyricimonas	PYROXD2
126209	ENSG00000119943	rs11189591	5.90E-07	2.37E-10	0.774863696	0.864338006	-0.693686865	1.03433659	-0.015575258	0.010671173	0.125439379	0.138503062	0.054232568	0.062214536	1.03E-05	2.92E-09	0.737973283	0.997110982	Bacteria.Firmicutes.Negativicutes.Selenomonadales.Acidaminococcaceae	PYROXD2
126210	ENSG00000119943	rs11189591	4.58E-05	7.18E-09	0.875010119	0.761912722	-0.661775272	1.041250898	0.008087534	0.01668723	0.151609976	0.156928862	0.051216208	0.054851393	0.000650348	1.94E-07	0.998735039	0.999709092	Bacteria.Bacteroidetes.Bacteroidia.Bacteroidales.Prevotellaceae.Prevotella.9	PYROXD2
126211	ENSG00000119943	rs11189591	1.09E-05	1.56E-07	0.616872897	0.881214224	-0.723252564	1.047623504	-0.046692903	0.016423087	0.151859538	0.178501314	0.092890663	0.109479954	0.000176338	1.27E-06	0.824271208	0.868048281	Bacteria.Firmicutes.Clostridia.Clostridiales.Ruminococcaceae.Butyricicoccus	PYROXD2
126212	ENSG00000119943	rs11189591	3.76E-05	1.61E-08	0.346028115	0.482828141	-0.818606017	1.125374643	0.069257207	-0.052514427	0.185183358	0.174846065	0.072970829	0.074409529	0.000735693	3.54E-07	0.988294318	0.969189617	Bacteria.Firmicutes.Clostridia.Clostridiales.Ruminococcaceae.Subdoligranulum	PYROXD2
126213	ENSG00000119943	rs11189591	2.08E-05	1.39E-06	0.246255094	0.403607522	-0.845662169	1.171418897	-0.100236962	0.081640581	0.184452772	0.220695373	0.085681128	0.097121874	0.000890311	2.78E-05	0.999274386	0.998480911	Bacteria.Firmicutes.Clostridia.Clostridiales.Ruminococcaceae.Ruminococcaceae.UCG.013	PYROXD2
126214	ENSG00000119943	rs11189591	1.10E-05	4.71E-08	0.488539895	0.341238378	-0.770942397	1.148175126	0.06056913	-0.088095994	0.161968769	0.186117552	0.08695779	0.091896765	0.000168899	4.83E-07	0.678930335	0.892844497	Bacteria.Actinobacteria.Actinobacteria	PYROXD2
126215	ENSG00000119943	rs11189591	3.61E-05	2.49E-09	0.820456423	0.228072078	-0.700811154	1.127145851	0.016526128	-0.089915965	0.158121227	0.163481678	0.072526279	0.073904812	0.000563999	4.93E-08	0.999513786	0.876216416	Bacteria.Firmicutes.Erysipelotrichia.Erysipelotrichales.Erysipelotrichaceae	PYROXD2
126216	ENSG00000119943	rs11189591	1.27E-07	4.71E-11	0.226667293	0.14725178	-0.69883255	1.061828463	-0.071921304	0.097716876	0.118027748	0.13508748	0.058934044	0.066631194	2.41E-06	5.65E-10	0.996546716	0.994860843	Bacteria.Firmicutes.Clostridia.Clostridiales.Ruminococcaceae.Ruminococcaceae.UCG.002	PYROXD2
126217	ENSG00000119943	rs11189591	4.14E-06	1.18E-09	0.47315695	0.964865392	-0.64782474	1.00222733	-0.054830129	0.003440004	0.129015093	0.141629795	0.075995791	0.077799232	4.67E-05	1.07E-08	0.997048205	0.999513539	Bacteria.Firmicutes.Clostridia.Clostridiales.Lachnospiraceae.Dorea	PYROXD2
126218	ENSG00000119943	rs11189591	1.90E-05	2.02E-08	0.565012228	0.409176008	-0.746836483	1.115941429	-0.045017649	0.072944979	0.162024298	0.174915275	0.077841293	0.087818592	0.000322992	3.03E-07	0.914565013	0.871002145	Bacteria.Firmicutes.Clostridia.Clostridiales.Ruminococcaceae.Ruminococcaceae.UCG.005	PYROXD2
126219	ENSG00000119943	rs11189591	1.99E-07	9.43E-11	0.254042246	0.413393649	-0.733493042	1.071868798	0.052733719	-0.049511986	0.126314869	0.139351594	0.045830879	0.060150257	3.26E-06	1.06E-09	0.934169653	0.990835033	Bacteria.Bacteroidetes.Bacteroidia.Bacteroidales.Porphyromonadaceae.Parabacteroides	PYROXD2
126220	ENSG00000119943	rs11189591	0.000235958	1.88E-07	0.366911867	0.419868545	-0.597240294	0.953341412	0.069148922	-0.066791182	0.153546819	0.163749189	0.076112042	0.082283224	0.004540099	4.75E-06	0.988161388	0.950695192	Bacteria.Firmicutes.Bacilli.Lactobacillales.Carnobacteriaceae	PYROXD2
126221	ENSG00000119943	rs11189591	2.12E-06	6.15E-10	0.081918671	0.04914361	-0.913145904	1.259771229	0.130456046	-0.147427801	0.175657259	0.174093058	0.073845746	0.073555556	0.00010954	3.29E-08	0.998793879	0.998019463	Bacteria.Firmicutes.Clostridia.Clostridiales.Lachnospiraceae.Blautia	PYROXD2
126222	ENSG00000119943	rs11189591	0.000261598	5.04E-05	0.731059445	0.490893539	-0.739348608	0.919783536	-0.024924643	-0.057415675	0.191603112	0.212048564	0.072208425	0.082880155	0.006565002	0.000631336	0.822694711	0.853650984	Bacteria.Firmicutes.Erysipelotrichia.Erysipelotrichales.Erysipelotrichaceae.Faecalitalea	PYROXD2
126223	ENSG00000119943	rs11189591	3.80E-05	9.36E-07	0.689149637	0.521056155	-0.755123158	0.945546178	-0.04083913	-0.067129446	0.170958271	0.174743901	0.101647434	0.10404989	0.001509352	2.04E-05	0.998330087	0.999834196	Bacteria.Actinobacteria.Coriobacteriia.Coriobacteriales.Coriobacteriaceae.Collinsella	PYROXD2
126224	ENSG00000119943	rs11189591	4.75E-07	2.02E-10	0.478672584	0.741448586	-0.668153325	1.021191504	-0.057790157	-0.030036852	0.11962347	0.136044633	0.081110103	0.090656708	5.70E-06	1.76E-09	0.953370511	0.962141134	Bacteria.Firmicutes.Clostridia.Clostridiales.Ruminococcaceae.Ruminiclostridium.5	PYROXD2
126225	ENSG00000119943	rs11189591	2.09E-06	2.54E-09	0.229891636	0.362581281	-0.801443712	1.129854336	-0.083724731	0.067238222	0.15408306	0.16398058	0.069088526	0.073339483	3.92E-05	3.35E-08	0.999550314	0.996901429	Bacteria.Proteobacteria.Gammaproteobacteria.Pseudomonadales	PYROXD2
126226	ENSG00000119943	rs11189591	4.45E-06	3.26E-09	0.898496559	0.157717798	-0.720798063	1.214010615	-0.008539639	0.110609999	0.144098257	0.177768263	0.066688409	0.07740331	0.000117535	7.70E-08	0.924572165	0.955201279	Bacteria.Firmicutes.Clostridia.Clostridiales.Ruminococcaceae..Eubacterium..coprostanoligenes.group	PYROXD2
126227	ENSG00000119943	rs11189591	2.25E-06	7.73E-10	0.555698477	0.870107011	-0.734140789	1.055221227	0.047514252	0.013636397	0.141642986	0.146954665	0.080224987	0.083067795	3.53E-05	8.66E-09	0.690219556	0.955303348	Bacteria.Firmicutes.Bacilli.Lactobacillales.Streptococcaceae	PYROXD2
126228	ENSG00000119943	rs11189591	5.97E-05	5.78E-08	0.257000733	0.017684337	-0.910938984	1.563346428	-0.109335606	0.277145068	0.212342255	0.25551993	0.095622777	0.113903237	0.003105259	5.42E-06	0.901683061	0.77082461	Bacteria.Firmicutes.Clostridia.Clostridiales.Ruminococcaceae.Anaerotruncus	PYROXD2
126229	ENSG00000119943	rs11189591	1.81E-06	2.36E-09	0.717334394	0.121485664	-0.73111904	1.237011917	-0.022404263	0.117765443	0.139539784	0.17907136	0.061621431	0.07506902	5.35E-05	5.84E-08	0.907699161	0.916976133	Bacteria.Firmicutes.Clostridia.Clostridiales.Ruminococcaceae.Ruminococcus.2	PYROXD2
126230	ENSG00000119943	rs11189591	0.001342127	9.05E-06	0.550017248	0.897359745	-0.60373383	1.055747779	0.039221937	0.010261218	0.180252398	0.219390887	0.065280601	0.079240202	0.018435669	0.000172184	0.999586829	0.996426659	Bacteria.Firmicutes.Negativicutes.Selenomonadales.Veillonellaceae.Megasphaera	PYROXD2
126231	ENSG00000119943	rs11189591	2.27E-05	2.39E-07	0.605787269	0.250749366	-0.744850246	1.228273544	-0.040417844	0.114520818	0.163318666	0.213233252	0.077939293	0.098834662	0.000977185	7.29E-06	0.998768023	0.949258587	Bacteria.Firmicutes.Clostridia.Clostridiales.Ruminococcaceae.Ruminococcaceae.NK4A214.group	PYROXD2
126232	ENSG00000119943	rs11189591	4.00E-05	3.43E-05	0.200674672	0.966781117	-0.891397985	1.039684065	-0.091218026	-0.003564061	0.202441924	0.233826554	0.070572307	0.085256355	0.001828351	0.000486157	0.996423631	0.978694418	Bacteria.Bacteroidetes.Bacteroidia.Bacteroidales.Prevotellaceae.Prevotella.7	PYROXD2
126233	ENSG00000119943	rs11189591	0.000220643	1.64E-05	0.900124418	0.151826092	-0.711181522	0.867633926	-0.009034612	-0.111007143	0.181904199	0.18657477	0.071710089	0.076562704	0.005039141	0.000217806	0.997152221	0.990360691	Bacteria.Firmicutes.Clostridia.Clostridiales.Family.XI	PYROXD2
126234	ENSG00000119943	rs11189591	1.78E-05	4.23E-07	0.293019728	0.658073894	-0.815692558	1.104652744	0.093674567	-0.044365655	0.176245679	0.196710662	0.088374321	0.099791067	0.000380209	5.93E-06	0.672924359	0.982679299	Bacteria.Firmicutes.Bacilli	PYROXD2
126235	ENSG00000119943	rs11189591	8.93E-07	4.91E-10	0.190501519	0.527416517	-0.802441718	1.117559773	0.07292605	-0.040674577	0.147962981	0.153278307	0.055134411	0.064022212	1.66E-05	9.75E-09	0.82373905	0.996677764	Bacteria.Bacteroidetes.Bacteroidia.Bacteroidales.Porphyromonadaceae	PYROXD2
126236	ENSG00000119943	rs11189591	0.000329876	2.14E-06	0.425529384	0.548980998	-0.828363847	1.15044565	-0.067059149	0.05339831	0.218632294	0.221400536	0.083632714	0.0886446	0.002789959	1.76E-05	0.863483946	0.822321238	Bacteria.Firmicutes.Clostridia.Clostridiales.Lachnospiraceae.Tyzzerella	PYROXD2
126237	ENSG00000119943	rs11189591	2.77E-07	1.25E-10	0.788599995	0.940171175	-0.684304038	1.027613452	0.012599099	0.004011288	0.119568737	0.134796402	0.046798465	0.053241656	4.12E-06	1.37E-09	0.95477287	0.984809602	Bacteria.Firmicutes.Negativicutes.Selenomonadales.Veillonellaceae.Dialister	PYROXD2
126238	ENSG00000119943	rs11189591	2.52E-06	8.03E-10	0.580201119	0.900904314	-0.72953283	1.05683959	0.04460101	0.010429629	0.141587681	0.147371459	0.080241034	0.083437711	3.71E-05	9.56E-09	0.68606699	0.924594808	Bacteria.Firmicutes.Bacilli.Lactobacillales.Streptococcaceae.Streptococcus	PYROXD2
126239	ENSG00000119943	rs11189591	3.52E-06	5.43E-09	0.502962001	0.1619277	-0.754056659	1.202188615	-0.049980328	0.125289717	0.148880488	0.179336451	0.074206524	0.088577856	0.000108015	9.87E-08	0.78908219	0.961152204	Bacteria.Bacteroidetes.Bacteroidia.Bacteroidales.Porphyromonadaceae.Odoribacter	PYROXD2
126240	ENSG00000119943	rs11189591	6.86E-06	1.50E-08	0.837148904	0.659361408	-0.698273892	1.072339733	-0.01537021	0.034300645	0.14289886	0.166161263	0.074484323	0.077463818	0.000256736	4.05E-07	0.99846362	0.994553009	Bacteria.Firmicutes.Clostridia.Clostridiales.Ruminococcaceae.Ruminiclostridium.9	PYROXD2
126241	ENSG00000119943	rs11189591	0.006408107	0.001380854	0.94970226	0.60164684	-0.692475335	0.912567339	-0.005284864	-0.04993387	0.245919867	0.27321248	0.083461437	0.09519198	0.047872358	0.011027622	0.78243196	0.853264994	Bacteria.Firmicutes.Erysipelotrichia.Erysipelotrichales.Erysipelotrichaceae.Holdemanella	PYROXD2
126242	ENSG00000119943	rs11189591	0.000126733	1.32E-05	0.354106557	0.615653459	-0.83278071	1.131604041	-0.092814104	0.058416036	0.204460204	0.24027397	0.099455461	0.115810712	0.003139176	0.000170508	0.858893251	0.996239777	Bacteria.Firmicutes.Clostridia.Clostridiales.Family.XIII.Family.XIII.AD3011.group	PYROXD2
126243	ENSG00000119943	rs11189591	5.60E-09	3.03E-12	0.017351771	0.874762747	-0.830777227	1.132982767	-0.130712463	0.009903246	0.124071168	0.132879449	0.05355614	0.062589701	2.43E-07	6.12E-11	0.41996372	0.924689794	Bacteria.Firmicutes.Clostridia.Clostridiales.Lachnospiraceae.Lachnospira	PYROXD2
126244	ENSG00000119943	rs11189591	0.000263306	4.51E-06	0.87615044	0.500440523	-0.704273356	0.953388823	0.010715229	0.048853309	0.182605689	0.190730064	0.068486751	0.072105444	0.003238035	4.77E-05	0.969443486	0.870331995	Bacteria.Firmicutes.Negativicutes.Selenomonadales.Veillonellaceae	PYROXD2
126245	ENSG00000119943	rs11189591	0.000559773	8.93E-05	0.220864758	0.864265842	-0.998884222	1.081736846	0.117787452	-0.015455813	0.275420798	0.259131131	0.095302554	0.090061319	0.065867645	0.005139545	0.99967607	0.999141757	Bacteria.Firmicutes.Negativicutes.Selenomonadales	PYROXD2
126246	ENSG00000119943	rs11189591	4.98E-05	1.21E-06	0.380539312	0.586520562	-0.809237704	1.10213304	0.073463905	-0.046751411	0.186404452	0.206223036	0.08321531	0.085536742	0.003154489	5.31E-05	0.995261573	0.982567127	Bacteria.Firmicutes.Clostridia.Clostridiales.Lachnospiraceae.Lachnospiraceae.UCG.008	PYROXD2
126247	ENSG00000119943	rs11189591	1.04E-06	5.62E-10	0.764630983	0.370621729	-0.700778154	1.030939673	-0.01585637	0.050814363	0.130150047	0.14204143	0.052741343	0.056368962	1.42E-05	6.38E-09	0.992346039	0.971735756	Bacteria.Proteobacteria.Betaproteobacteria.Burkholderiales.Alcaligenaceae.Parasutterella	PYROXD2
126248	ENSG00000119943	rs11189591	0.000122474	4.90E-07	0.096136223	0.050162228	-0.556391318	0.864354295	-0.090587532	0.106242739	0.136269061	0.154971843	0.053666345	0.053251547	0.001333674	5.19E-06	0.999507593	0.920538495	Bacteria.Firmicutes.Clostridia.Clostridiales.Lachnospiraceae.Lachnoclostridium	PYROXD2
126249	ENSG00000119943	rs11189591	3.45E-07	1.19E-10	0.845242629	0.895117168	-0.679598064	1.034710159	0.014318138	0.011127357	0.119914007	0.135522825	0.073066182	0.084080903	6.14E-06	1.31E-09	0.843576877	0.982676747	Bacteria.Actinobacteria.Actinobacteria.Bifidobacteriales.Bifidobacteriaceae	PYROXD2
126250	ENSG00000119943	rs11189591	1.11E-07	1.75E-10	0.13341945	0.100043508	-0.775403068	1.148035972	0.079948806	-0.090879681	0.130212937	0.152226698	0.052616097	0.054482517	3.91E-06	3.80E-09	0.788535967	0.774581747	Bacteria.Firmicutes.Clostridia.Clostridiales.Lachnospiraceae.Roseburia	PYROXD2
126251	ENSG00000119943	rs11189591	0.001786374	0.000161571	0.842693398	0.476410727	-0.733512708	0.915588452	-0.015578148	-0.06111384	0.225295295	0.22878771	0.078190797	0.085333858	0.046453211	0.00291158	0.998986731	0.998377846	Bacteria.Firmicutes.Clostridia.Clostridiales.Family.XI.Anaerococcus	PYROXD2
126252	ENSG00000119943	rs11189591	1.77E-07	1.47E-10	0.858999581	0.389258918	-0.699481885	1.081662117	-0.012211076	0.068365996	0.11985282	0.142621295	0.068469454	0.078882898	3.45E-06	1.41E-09	0.998239218	0.957617018	Bacteria.Firmicutes.Clostridia.Clostridiales.Ruminococcaceae.Flavonifractor	PYROXD2
126253	ENSG00000119943	rs11189591	8.54E-05	0.000138395	0.030443076	0.063077143	-1.355140774	1.833358512	0.128172674	-0.150303432	0.323624598	0.452977239	0.05794785	0.079502915	0.096583962	0.040397699	0.998947111	0.981145089	Bacteria.Bacteroidetes	PYROXD2
126254	ENSG00000119943	rs11189591	0.000836162	5.19E-05	0.615265741	0.744864012	-0.617023192	0.974807961	-0.026218599	0.020415771	0.176240623	0.225147542	0.05192166	0.062474475	0.015606692	0.000668403	0.866904926	0.995251343	Bacteria.Proteobacteria.Gammaproteobacteria	PYROXD2
126255	ENSG00000119943	rs11189591	7.05E-05	5.14E-09	0.848527126	0.255729553	-0.698591585	1.125494006	0.014649836	-0.087440939	0.164662372	0.167550513	0.076400897	0.076267975	0.00110862	1.04E-07	0.993501001	0.854035879	Bacteria.Firmicutes.Erysipelotrichia.Erysipelotrichales	PYROXD2
126256	ENSG00000119943	rs11189591	2.30E-07	1.12E-10	0.811530577	0.610759165	-0.689791244	1.039276377	-0.011411964	-0.030485429	0.119548789	0.135854229	0.04766728	0.059608606	3.78E-06	1.16E-09	0.897964764	0.964693841	Bacteria.Proteobacteria.Gammaproteobacteria.Pasteurellales.Pasteurellaceae.Haemophilus	PYROXD2
126257	ENSG00000119943	rs11189591	1.58E-07	6.05E-11	0.633226994	0.674158449	-0.705944268	1.040899926	0.02893945	0.027617483	0.120348555	0.133456807	0.06036387	0.065393479	3.16E-06	7.48E-10	0.908811353	0.953661219	Bacteria.Proteobacteria.Deltaproteobacteria	PYROXD2
126258	ENSG00000119943	rs11189591	1.41E-07	1.05E-09	0.125707411	0.702846004	-0.78958953	1.048488031	-0.080187781	0.020692215	0.133952774	0.147547277	0.051703955	0.054006689	5.58E-06	2.50E-08	0.995652601	0.993943049	Bacteria.Firmicutes.Clostridia.Clostridiales.Clostridiaceae.1	PYROXD2
126259	ENSG00000119943	rs11189591	6.30E-05	3.36E-09	0.593621679	0.025489241	-0.746875776	1.351217495	-0.034842968	0.185560226	0.174731775	0.198085287	0.064981057	0.081182339	0.002443365	3.30E-07	0.999469974	0.986131077	Bacteria.Bacteroidetes.Bacteroidia.Bacteroidales.Porphyromonadaceae.Barnesiella	PYROXD2
126260	ENSG00000119943	rs11189591	1.89E-05	8.17E-06	0.891252294	0.302223271	-0.694078774	0.880806682	0.008261376	0.075253139	0.15053366	0.18200362	0.060192874	0.072372128	0.000577364	6.95E-05	0.972956229	0.893876716	Bacteria.Proteobacteria.Betaproteobacteria	PYROXD2
126261	ENSG00000119943	rs11189591	2.65E-05	3.33E-06	0.177199725	0.645018629	-0.886428915	1.139283687	-0.093930469	0.038428502	0.196214694	0.224287092	0.068863727	0.08303192	0.000938658	5.68E-05	0.781863856	0.9161496	Bacteria.Firmicutes.Clostridia.Clostridiales.Ruminococcaceae.Ruminococcaceae.UCG.014	PYROXD2
126262	ENSG00000119943	rs11189591	6.17E-07	2.88E-10	0.901277418	0.975510091	-0.686536569	1.029055627	-0.005735575	0.001626416	0.124407694	0.138670422	0.046059301	0.052780058	9.07E-06	4.05E-09	0.99994518	0.999865593	Bacteria.Bacteroidetes.Bacteroidia.Bacteroidales.Prevotellaceae	PYROXD2
126263	ENSG00000119943	rs11189591	2.87E-05	9.02E-09	0.368089663	0.465678208	-0.618996726	0.978114624	0.072267013	-0.061131338	0.137686108	0.148674035	0.079741133	0.083309547	0.00035675	1.18E-07	0.998173674	0.991886968	Bacteria.Firmicutes.Bacilli.Bacillales	PYROXD2
126264	ENSG00000119943	rs11189591	3.18E-05	2.77E-05	0.023806302	0.041858434	-1.315624996	1.798752483	0.125974554	-0.14955834	0.294503013	0.399250731	0.054446665	0.072065313	0.026319513	0.008873628	0.99911693	0.98634337	Bacteria.Bacteroidetes.Bacteroidia.Bacteroidales.Bacteroidaceae.Bacteroides	PYROXD2
126265	ENSG00000119943	rs11189591	0.000236213	1.87E-07	0.365994738	0.419245975	-0.597032444	0.953623056	0.069241066	-0.066618172	0.153506137	0.163760755	0.076066855	0.081959726	0.004575734	5.01E-06	0.963485106	0.971945944	Bacteria.Firmicutes.Bacilli.Lactobacillales.Carnobacteriaceae.Granulicatella	PYROXD2
126266	ENSG00000119943	rs11189591	7.79E-08	2.31E-09	0.481999847	0.493982408	-0.70295283	0.946640932	-0.044665686	-0.04661775	0.116316668	0.136926417	0.063168332	0.067777033	2.12E-06	2.77E-08	0.817215361	0.986277704	Bacteria.Firmicutes.Clostridia.Clostridiales.Peptostreptococcaceae.Intestinibacter	PYROXD2
126267	ENSG00000119943	rs11189591	2.88E-07	9.57E-11	0.916560413	0.478261452	-0.678660938	1.055083779	-0.004575267	0.038876002	0.118785436	0.137235805	0.043503812	0.05451239	6.39E-06	1.36E-09	0.816676263	0.839286435	Bacteria.Proteobacteria.Betaproteobacteria.Burkholderiales.Alcaligenaceae.Sutterella	PYROXD2
126268	ENSG00000119943	rs11189591	2.94E-06	5.23E-09	0.377721372	0.855613616	-0.763171989	1.067931718	0.070882533	-0.016282024	0.149285607	0.159086191	0.079815234	0.089131483	5.83E-05	6.49E-08	0.56877762	0.910444892	Bacteria.Firmicutes.Bacilli.Lactobacillales	PYROXD2
126269	ENSG00000119943	rs11189591	2.56E-06	1.74E-09	0.82655539	0.386414513	-0.689995283	1.104314892	0.01136449	0.052351453	0.134022302	0.158153303	0.051658338	0.060041784	3.60E-05	2.18E-08	0.99894297	0.998882343	Bacteria.Verrucomicrobia.Verrucomicrobiae.Verrucomicrobiales.Verrucomicrobiaceae.Akkermansia	PYROXD2
126270	ENSG00000119943	rs11189591	3.45E-07	1.19E-10	0.846613482	0.894011644	-0.679567933	1.034675864	0.014192097	0.011246449	0.119909342	0.135518326	0.073078686	0.084089094	6.15E-06	1.31E-09	0.845176871	0.9813233	Bacteria.Actinobacteria.Actinobacteria.Bifidobacteriales.Bifidobacteriaceae.Bifidobacterium	PYROXD2
126271	ENSG00000119943	rs11189591	6.12E-05	1.38E-07	0.377057181	0.174979906	-0.618061689	0.915431485	0.090161562	-0.146556954	0.144314116	0.155154534	0.101381737	0.106888005	0.001006261	2.33E-06	0.911325283	0.989731238	Bacteria.Actinobacteria.Coriobacteriia.Coriobacteriales.Coriobacteriaceae	PYROXD2
126272	ENSG00000119943	rs11189591	6.97E-07	2.67E-10	0.745389386	0.497469636	-0.675342876	1.014784212	-0.018758199	0.046888605	0.123073296	0.136412828	0.057524935	0.068726627	9.75E-06	3.61E-09	0.996033175	0.956053475	Bacteria.Firmicutes.Clostridia.Clostridiales.Lachnospiraceae.Lachnospiraceae.NK4A136.group	PYROXD2
126273	ENSG00000119943	rs11189591	1.06E-05	6.14E-10	0.702842174	0.146267268	-0.712320342	1.124562189	0.021714536	-0.088104276	0.149342118	0.155398895	0.05667418	0.05992798	0.000231958	1.57E-08	0.99786128	0.999462671	Bacteria.Firmicutes.Clostridia.Clostridiales.Lachnospiraceae.Anaerostipes	PYROXD2
126274	ENSG00000119943	rs11189591	0.017531875	0.001294055	0.944494497	0.918067024	-0.697657864	1.009168421	-0.006698669	-0.010727745	0.286326106	0.300239648	0.095849263	0.103887156	0.097560862	0.007153159	0.987545902	0.979204363	Bacteria.Proteobacteria.Deltaproteobacteria.Desulfovibrionales.Desulfovibrionaceae.Desulfovibrio	PYROXD2
126275	ENSG00000119943	rs11189591	0.010128142	0.006646053	0.114060638	0.108467369	-1.684893619	2.394331058	0.171037448	-0.231395351	0.636379509	0.854297059	0.106803837	0.142207686	0.997339758	0.43067622	0.990344402	0.864977751	Bacteria.Firmicutes	PYROXD2
126276	ENSG00000119943	rs11189591	1.51E-05	1.41E-08	0.486361713	0.532506305	-0.635877161	0.977988008	-0.049850746	0.047251919	0.136075071	0.151198681	0.071211132	0.075303656	0.000130187	1.09E-07	0.631956369	0.957646532	Bacteria.Firmicutes.Negativicutes.Selenomonadales.Veillonellaceae.Veillonella	PYROXD2
126277	ENSG00000119943	rs11189591	1.52E-05	2.12E-08	0.387974025	0.421720332	-0.786499159	1.12545822	-0.05786644	0.055817064	0.168408064	0.176738513	0.066586539	0.069039706	0.000264493	3.40E-07	0.999305535	0.989974535	Bacteria.Proteobacteria.Gammaproteobacteria.Pseudomonadales.Pseudomonadaceae.Pseudomonas	PYROXD2
126278	ENSG00000119943	rs11189591	1.79E-07	8.71E-11	0.475907406	0.978253337	-0.692213508	1.029551733	-0.04089877	-0.001723519	0.118656614	0.133516955	0.057041971	0.062988816	3.46E-06	1.08E-09	0.999334555	0.999343081	Bacteria.Firmicutes.Erysipelotrichia.Erysipelotrichales.Erysipelotrichaceae.Erysipelotrichaceae.UCG.003	PYROXD2
126279	ENSG00000119943	rs11189591	8.54E-05	0.000138376	0.030442217	0.063070553	-1.355143067	1.833382529	0.128174078	-0.15030896	0.323623821	0.45297876	0.057948174	0.079503799	0.096393563	0.040357184	0.998912436	0.981117471	Bacteria.Bacteroidetes.Bacteroidia.Bacteroidales	PYROXD2
126280	ENSG00000119943	rs11189591	7.12E-07	3.69E-10	0.688569008	0.942409232	-0.705963919	1.032132826	0.024193804	0.005212206	0.128789431	0.140230428	0.060099085	0.071874948	1.36E-05	5.66E-09	0.903417728	0.926585402	Bacteria.Firmicutes.Clostridia.Clostridiales.Lachnospiraceaencultured	PYROXD2
126281	ENSG00000119943	rs11189591	2.61E-07	1.30E-10	0.815432644	0.632159185	-0.688483897	1.038825214	-0.011453851	-0.029142038	0.11997143	0.136433546	0.048873333	0.060595605	4.21E-06	1.31E-09	0.874170601	0.913636806	Bacteria.Proteobacteria.Gammaproteobacteria.Pasteurellales.Pasteurellaceae	PYROXD2
126282	ENSG00000119943	rs11189591	4.07E-05	3.30E-07	0.311038966	0.54472106	-0.610631735	0.974610529	-0.047237044	0.032809872	0.138836424	0.171627821	0.046270919	0.053889234	0.000770782	3.71E-06	0.998302481	0.99762474	Bacteria.Proteobacteria.Gammaproteobacteria.Enterobacteriales.Enterobacteriaceae.Escherichia.Shigella	PYROXD2
126283	ENSG00000119943	rs11189591	0.247452368	0.127601365	0.409767155	0.350618138	-0.408253661	0.653297108	-0.070566253	0.093282374	0.349863773	0.423381745	0.085062695	0.09923095	0.653131137	0.447035913	0.88712724	0.99665811	Bacteria.Proteobacteria	PYROXD2
126284	ENSG00000119943	rs11189591	1.15E-06	2.58E-10	0.760850391	0.108471799	-0.726647148	1.172102455	-0.020316568	0.121262478	0.135605368	0.157389022	0.066474995	0.074524734	2.65E-05	3.03E-09	0.999417824	0.974548555	Bacteria.Firmicutes.Clostridia.Clostridiales.Christensenellaceae.Christensenellaceae.R.7.group	PYROXD2
126285	ENSG00000119943	rs11189591	2.03E-05	9.07E-08	0.680373596	0.879617245	-0.728867683	1.015061884	-0.021989691	-0.008526706	0.158739818	0.169025005	0.053142877	0.056081073	0.000521687	2.32E-06	0.999614985	0.99936283	Bacteria.Firmicutes.Clostridia.Clostridiales.Lachnospiraceae.Tyzzerella.4	PYROXD2
126286	ENSG00000119943	rs11189591	5.63E-06	6.00E-06	0.464770514	0.625073743	-0.771527966	0.952013844	-0.046524032	-0.043531513	0.156192182	0.193392186	0.063273423	0.088663656	0.000403727	9.56E-05	0.99946547	0.972078348	Bacteria.Firmicutes.Erysipelotrichia.Erysipelotrichales.Erysipelotrichaceae..Clostridium..innocuum.group	PYROXD2
126287	ENSG00000119943	rs11189591	1.58E-07	5.92E-11	0.607443475	0.733554529	-0.704169999	1.04281935	0.031135284	0.022370236	0.120048835	0.133612067	0.060316916	0.065439931	2.82E-06	7.05E-10	0.972085394	0.961745829	Bacteria.Proteobacteria.Deltaproteobacteria.Desulfovibrionales.Desulfovibrionaceae	PYROXD2
126288	ENSG00000119943	rs11189591	1.09E-06	2.41E-10	0.786226548	0.106692216	-0.72542527	1.170326744	-0.018037159	0.121858984	0.135069635	0.156795556	0.066235295	0.074505924	2.50E-05	2.94E-09	0.999989953	0.951984197	Bacteria.Firmicutes.Clostridia.Clostridiales.Christensenellaceae	PYROXD2
126289	ENSG00000119943	rs11189591	0.000587725	4.70E-07	0.820364184	0.418788455	-0.663861071	0.955670546	0.015803121	-0.05349551	0.18381248	0.171017828	0.069317062	0.065750011	0.010657165	1.22E-05	0.999028109	0.997798285	Bacteria.Actinobacteria.Actinobacteria.Micrococcales.Micrococcaceae	PYROXD2
126290	ENSG00000119943	rs11189591	1.87E-07	5.93E-10	0.585208266	0.719292547	-0.687783301	0.987452958	-0.034844259	-0.02494057	0.118112875	0.136293249	0.063527972	0.069097774	3.88E-06	5.14E-09	0.72118025	0.896631776	Bacteria.Firmicutes.Clostridia.Clostridiales.Peptostreptococcaceae	PYROXD2
126291	ENSG00000119943	rs11189591	2.75E-05	2.55E-06	0.384584795	0.684906137	-0.786992773	1.085109673	-0.09403138	0.049252126	0.17458109	0.210731784	0.107427545	0.120842433	0.000624798	2.65E-05	0.828658684	0.994506574	Bacteria.Firmicutes.Clostridia.Clostridiales.Family.XIII	PYROXD2
126292	ENSG00000119943	rs11189591	2.47E-06	1.67E-09	0.773633399	0.414707936	-0.686112058	1.099974228	0.014847289	0.049085542	0.133028269	0.15729615	0.051408835	0.059801156	3.47E-05	2.12E-08	0.998409995	0.996467843	Bacteria.Verrucomicrobia	PYROXD2
126293	ENSG00000119943	rs11189591	3.57E-07	1.50E-10	0.930188665	0.74502528	-0.682346412	1.028304048	-0.006064822	-0.024819777	0.120590916	0.13566526	0.068963483	0.07600102	5.32E-06	1.82E-09	0.99795231	0.950951254	Bacteria.Firmicutes.Clostridia.Clostridiales.Lachnospiraceae.Coprococcus.1	PYROXD2
126294	ENSG00000119943	rs11189591	3.84E-07	1.44E-10	0.514225589	0.64183807	-0.706501328	1.039854211	0.036080693	-0.030630447	0.12526767	0.13700623	0.055016923	0.065550401	8.58E-06	2.48E-09	0.997466038	0.994193156	Bacteria.Bacteroidetes.Bacteroidia.Bacteroidales.Rikenellaceae	PYROXD2
126295	ENSG00000119943	rs11189591	2.89E-07	4.94E-10	0.535389323	0.579742671	-0.701441935	1.051561169	0.03899917	-0.041047506	0.12279873	0.144259841	0.062592513	0.073758463	6.36E-06	5.08E-09	0.877213211	0.984056941	Bacteria.Firmicutes.Clostridia.Clostridiales.Lachnospiraceae..Eubacterium..hallii.group	PYROXD2
126296	ENSG00000119943	rs11189591	0.007471518	0.000554539	0.319949427	0.071584799	-1.069828463	2.021220399	0.075475387	-0.191281902	0.387598066	0.556860542	0.075316309	0.104457175	0.388441812	0.06354759	0.876277026	0.673626995	Bacteria.Firmicutes.Clostridia.Clostridiales.Lachnospiraceae	PYROXD2
126297	ENSG00000119943	rs11189591	0.000422792	3.16E-06	0.2526421	0.284715023	-0.935394688	1.257625124	0.065936726	-0.063650643	0.251906465	0.246913265	0.05713514	0.059015082	0.038836752	0.000432153	0.999785669	0.999420701	Bacteria.Firmicutes.Clostridia.Clostridiales.Ruminococcaceae.Faecalibacterium	PYROXD2
126298	ENSG00000119943	rs11189591	1.40E-05	5.99E-06	0.95108896	0.184398975	-0.673437847	0.857594211	-0.003502275	0.092810448	0.143474951	0.174200123	0.056880041	0.069190953	0.000356574	5.02E-05	0.990377206	0.794882988	Bacteria.Proteobacteria.Betaproteobacteria.Burkholderiales	PYROXD2
126299	ENSG00000119943	rs11189591	2.93E-07	1.06E-10	0.339732614	0.414169095	-0.725909887	1.060800626	-0.050960709	0.046761911	0.1271484	0.138419303	0.052992673	0.056904197	5.38E-06	1.22E-09	0.718938487	0.8806471	Bacteria.Fusobacteria.Fusobacteriia.Fusobacteriales.Fusobacteriaceae.Fusobacterium	PYROXD2
126300	ENSG00000119943	rs11189591	0.000206542	1.20E-06	0.729472521	0.691446072	-0.730606714	1.087482117	-0.028547837	0.037568023	0.185938256	0.203377296	0.082199835	0.094240731	0.003415226	2.80E-05	0.998201428	0.99782309	Bacteria.Firmicutes.Bacilli.Bacillales.Staphylococcaceae.Staphylococcus	PYROXD2
126301	ENSG00000119943	rs11189591	3.00E-05	2.54E-07	0.313582919	0.188899509	-0.847961924	1.255994102	0.097919434	-0.138009874	0.189140558	0.218617571	0.096426264	0.103958092	0.000750709	3.73E-06	0.925664213	0.949592213	Bacteria.Actinobacteria	PYROXD2
126302	ENSG00000119943	rs11189591	5.47E-05	3.37E-07	0.131223182	0.061310498	-0.969518658	1.443301013	0.092227113	-0.137191638	0.224706461	0.254385236	0.060347222	0.072065695	0.008845828	0.000104218	0.7417282	0.890273479	Bacteria.Firmicutes.Clostridia.Clostridiales.Lachnospiraceae..Eubacterium..rectale.group	PYROXD2
126303	ENSG00000119943	rs11189591	1.91E-05	4.47E-08	0.500194635	0.254965017	-0.770380042	1.175415825	-0.048184706	0.099506282	0.167176062	0.190131668	0.071077674	0.086650754	0.000434219	6.55E-07	0.932365706	0.906546295	Bacteria.Firmicutes.Clostridia.Clostridiales.Ruminococcaceae.Ruminococcaceae.UCG.003	PYROXD2
126304	ENSG00000119943	rs11189591	0.003717176	2.98E-06	0.999219954	0.495176579	-0.677737973	1.157095838	7.72E-05	-0.051896104	0.22529652	0.226481349	0.078707624	0.07566097	0.093406999	0.000312924	0.999812488	0.996850396	Bacteria.Firmicutes.Clostridia.Clostridiales.Lachnospiraceae..Ruminococcus..gnavus.group	PYROXD2
126305	ENSG00000119943	rs11189591	0.001553042	6.06E-05	0.602315909	0.600494253	-0.791832102	1.150135832	-0.044188293	0.050520281	0.239818563	0.268385704	0.084394473	0.096004682	0.030485456	0.001167262	0.999437234	0.986115997	Bacteria.Proteobacteria.Betaproteobacteria.Neisseriales.Neisseriaceae	PYROXD2
126306	ENSG00000119943	rs11189591	6.82E-05	7.05E-08	0.347050826	0.258999398	-0.610427423	0.93762871	0.098631839	-0.126350857	0.143563017	0.154505512	0.104142668	0.110973494	0.001025325	1.29E-06	0.82274218	0.994989321	Bacteria.Actinobacteria.Coriobacteriia.Coriobacteriales	PYROXD2
126307	ENSG00000119943	rs11189591	7.86E-05	1.52E-06	0.365631581	0.499191626	-0.607680045	0.956582051	-0.043155979	0.037441438	0.144298445	0.180977633	0.047374171	0.055100712	0.001585264	1.71E-05	0.938800712	0.965530807	Bacteria.Proteobacteria.Gammaproteobacteria.Enterobacteriales.Enterobacteriaceae	PYROXD2
126308	ENSG00000119943	rs11189591	1.15E-06	6.47E-08	0.787911299	0.278557976	-0.698618906	0.926820015	0.013596401	0.063717988	0.130386135	0.152191442	0.050334793	0.058319763	3.56E-05	8.67E-07	0.943988959	0.870575082	Bacteria.Proteobacteria.Betaproteobacteria.Burkholderiales.Alcaligenaceae	PYROXD2
126309	ENSG00000119943	rs11189591	0.000107013	2.08E-05	0.702894744	0.561676585	-0.734047989	1.150022333	-0.032045156	0.066247059	0.178069469	0.250827262	0.083652293	0.113572074	0.004951563	0.000410571	0.998922721	0.998920199	Bacteria.Firmicutes.Clostridia.Clostridiales.Lachnospiraceae..Eubacterium..ventriosum.group	PYROXD2
126310	ENSG00000119943	rs11189591	4.93E-07	2.09E-09	0.219409354	0.71926931	-0.77980597	1.052505426	-0.06838581	0.020323735	0.139843925	0.151701503	0.055155095	0.056301975	1.72E-05	4.49E-08	0.99830237	0.997282036	Bacteria.Firmicutes.Clostridia.Clostridiales.Clostridiaceae.1.Clostridium.sensu.stricto.1	PYROXD2
126311	ENSG00000119943	rs11189591	0.005577623	0.00024935	0.215292622	0.2290629	-1.16492287	1.465418947	0.1052063	-0.099871182	0.406514645	0.37835615	0.084086941	0.082264234	0.328139814	0.040241587	0.956359196	0.929072958	Bacteria.Firmicutes.Clostridia.Clostridiales.Ruminococcaceae	PYROXD2
126312	ENSG00000119943	rs11189591	4.90E-06	1.07E-09	0.424939175	0.622094426	-0.763228045	1.075122758	-0.048301067	0.029798309	0.15336529	0.151380705	0.060161482	0.060172695	0.000120073	2.74E-08	0.937318069	0.997412515	Bacteria.Proteobacteria.Gammaproteobacteria.Enterobacteriales.Enterobacteriaceae.Citrobacter	PYROXD2
126313	ENSG00000119943	rs11189591	3.51E-06	1.45E-09	0.942596506	0.771344544	-0.690457	1.021253367	-0.003998655	-0.018312619	0.136311118	0.145330481	0.05532061	0.062754546	5.61E-05	1.79E-08	0.884140881	0.989945032	Bacteria.Firmicutes.Negativicutes.Selenomonadales.Acidaminococcaceae.Phascolarctobacterium	PYROXD2
126314	ENSG00000119943	rs11189591	1.12E-06	1.25E-08	0.461087793	0.396653701	-0.781973194	0.96824297	-0.042746066	-0.051694273	0.145734817	0.148987437	0.057656761	0.060591199	8.81E-05	4.55E-07	0.999814869	0.919133689	Bacteria.Actinobacteria.Actinobacteria.Corynebacteriales.Corynebacteriaceae	PYROXD2
126315	ENSG00000119943	rs11189591	0.0088124	0.001339433	0.130190959	0.050504072	-1.546233771	2.473696542	0.150605384	-0.250724224	0.572793356	0.738409686	0.098277474	0.125861716	0.704229831	0.167748758	0.996576058	0.659325213	Bacteria.Firmicutes.Clostridia.Clostridiales	PYROXD2
126316	ENSG00000119943	rs11189591	4.10E-05	4.48E-09	0.757525875	0.045750288	-0.731478217	1.269658348	-0.017889813	0.148305823	0.166390143	0.188070287	0.057706167	0.072835864	0.000945105	1.57E-07	0.934099645	0.926870238	Bacteria.Firmicutes.Clostridia.Clostridiales.Lachnospiraceae.Lachnospiraceae.UCG.010	PYROXD2
126317	ENSG00000119943	rs11189591	3.83E-07	1.44E-10	0.513897615	0.643633203	-0.706586124	1.039797803	0.036108602	-0.030471474	0.125265778	0.137001789	0.055016445	0.065563933	8.56E-06	2.51E-09	0.997528932	0.993985312	Bacteria.Bacteroidetes.Bacteroidia.Bacteroidales.Rikenellaceae.Alistipes	PYROXD2
126318	ENSG00000119943	rs11189591	0.000111276	1.94E-08	0.732423267	0.34971236	-0.667365429	0.975535038	0.021102739	-0.059720673	0.162339627	0.152659857	0.061460532	0.063408919	0.002111213	5.54E-07	0.993019017	0.997803387	Bacteria.Actinobacteria.Actinobacteria.Micrococcales	PYROXD2
126319	ENSG00000119943	rs11189591	3.40E-07	4.15E-10	0.925455179	0.726095493	-0.68544476	1.055205751	0.006726993	0.027917136	0.120862109	0.143920398	0.071622722	0.079351051	6.39E-06	3.75E-09	0.874046858	0.997649073	Bacteria.Firmicutes.Clostridia.Clostridiales.Ruminococcaceaencultured	PYROXD2
126320	ENSG00000119943	rs11189591	6.32E-06	1.08E-07	0.33084193	0.342592677	-0.792629776	1.161459235	-0.063786448	0.074364283	0.161474896	0.194804883	0.065112224	0.077792061	0.000215261	1.80E-06	0.974916192	0.954325757	Bacteria.Firmicutes.Clostridia.Clostridiales.Ruminococcaceae.Ruminococcus.1	PYROXD2
126321	ENSG00000119943	rs11189591	1.40E-07	3.59E-11	0.955677269	0.303076308	-0.693391002	1.054279165	0.003115402	0.065651705	0.117611279	0.133007945	0.055841112	0.06325068	2.59E-06	4.37E-10	0.998880039	0.950358135	Bacteria.Proteobacteria.Deltaproteobacteria.Desulfovibrionales.Desulfovibrionaceae.Bilophila	PYROXD2
126322	ENSG00000119943	rs11189591	4.23E-06	3.71E-08	0.978998069	0.228588834	-0.680056913	0.936163013	0.00164962	-0.079490044	0.135590616	0.150295443	0.062426439	0.065408831	7.95E-05	4.07E-07	0.998970432	0.998994847	Bacteria.Firmicutes.Erysipelotrichia.Erysipelotrichales.Erysipelotrichaceae.Erysipelatoclostridium	PYROXD2
126323	ENSG00000119943	rs11189591	1.11E-05	1.42E-06	0.083617755	0.413986584	-0.956760281	1.198858763	-0.146650228	0.075758807	0.201095287	0.22605352	0.083483431	0.09215407	0.000444595	2.75E-05	0.704349054	0.885626978	Bacteria.Firmicutes.Clostridia.Clostridiales.Lachnospiraceae..Eubacterium..xylanophilum.group	PYROXD2
126324	ENSG00000119943	rs11189591	0.000292608	2.93E-05	0.588874627	0.971231373	-0.762329294	1.041866101	-0.041480499	0.003282163	0.199298267	0.232033337	0.076374011	0.090665039	0.005500625	0.000391872	0.966546108	0.982268474	Bacteria.Firmicutes.Clostridia.Clostridiales.Ruminococcaceae.Ruminiclostridium.6	PYROXD2
126325	ENSG00000119977	rs7476667	0.076625739	0.165255865	0.225739335	0.635148445	-0.454638843	0.419465934	-0.124033225	0.058350257	0.252748366	0.298943449	0.101430589	0.12240389	0.264919977	0.15843731	0.996483139	0.880926995	Bacteria.Bacteroidetes.Bacteroidia.Bacteroidales.Porphyromonadaceae.Butyricimonas	TCTN3
126326	ENSG00000119977	rs7476667	0.18485842	0.862012941	0.761801395	0.040134612	-0.269765775	0.035036269	0.025000451	0.168969835	0.201326006	0.200790065	0.082137551	0.080704967	0.189754727	0.25279229	0.998997514	0.969189617	Bacteria.Firmicutes.Clostridia.Clostridiales.Ruminococcaceae.Subdoligranulum	TCTN3
126327	ENSG00000119977	rs7476667	0.095048773	0.008238602	0.412175081	0.087163238	-0.360588284	0.612564587	0.091599665	-0.17334969	0.212907347	0.22485056	0.110989694	0.099834163	0.131706364	0.010757654	0.711823614	0.982679299	Bacteria.Firmicutes.Bacilli	TCTN3
126328	ENSG00000119977	rs7476667	0.058240216	0.006883645	0.205552442	0.035096508	-0.353972133	0.511100907	-0.106324787	0.182942415	0.183656228	0.183192237	0.083163992	0.085028104	0.050726553	0.003664347	0.996546716	0.994860843	Bacteria.Firmicutes.Clostridia.Clostridiales.Ruminococcaceae.Ruminococcaceae.UCG.002	TCTN3
126329	ENSG00000119977	rs7476667	0.276652562	0.419201848	0.807609331	0.594843776	-0.28335235	0.215042732	-0.0242761	-0.055752216	0.25831093	0.264539877	0.099292544	0.104322011	0.355630204	0.258849821	0.833471132	0.879737251	Bacteria.Firmicutes.Erysipelotrichia.Erysipelotrichales.Erysipelotrichaceae.Faecalitalea	TCTN3
126330	ENSG00000119977	rs7476667	0.8189159	0.878523059	0.6475702	0.817418217	0.238714929	0.133771887	-0.079145693	0.033529779	1.038548995	0.871844707	0.172340256	0.144655788	0.999415694	0.905661887	0.990344402	0.975969954	Bacteria.Firmicutes	TCTN3
126331	ENSG00000119977	rs7476667	0.811662017	0.640408582	0.219418111	0.289701343	0.072885315	0.116291784	0.175153198	-0.134716797	0.304655448	0.247803348	0.141268734	0.126215834	0.50793141	0.271492497	0.998330087	0.999834196	Bacteria.Actinobacteria.Coriobacteriia.Coriobacteriales.Coriobacteriaceae.Collinsella	TCTN3
126332	ENSG00000119977	rs7476667	0.092700338	0.080410913	0.797187009	0.004776582	-0.274579564	0.271180029	0.016852557	-0.169183591	0.160944382	0.15272688	0.065312511	0.05792748	0.079152545	0.023838459	0.852225022	0.645937719	Bacteria.Fusobacteria.Fusobacteriia.Fusobacteriales	TCTN3
126333	ENSG00000119977	rs7476667	0.119963842	0.097302923	0.589740952	0.412709405	-0.286904752	0.286807356	0.04024065	0.059871884	0.182124518	0.170519831	0.074264179	0.072629113	0.102127217	0.046870586	0.895889996	0.994448463	Bacteria.Bacteroidetes.Bacteroidia.Bacteroidales.Porphyromonadaceae	TCTN3
126334	ENSG00000119977	rs7476667	0.088251525	0.080978892	0.242799559	0.406261264	-0.485066278	0.530526269	-0.180231342	0.13614057	0.280337557	0.299362513	0.15292323	0.16287892	0.175034702	0.071960215	0.834559283	0.978883571	Bacteria.Firmicutes.Clostridia.Clostridiales.Family.XIII.Family.XIII.AD3011.group	TCTN3
126335	ENSG00000119977	rs7476667	0.337935111	0.042806488	0.572516119	0.122698108	-0.531859299	1.13302835	0.068904277	-0.200570561	0.550997482	0.548549653	0.121485761	0.128276254	0.692650601	0.329295563	0.916639188	0.99665811	Bacteria.Proteobacteria	TCTN3
126336	ENSG00000119977	rs7476667	0.009398995	0.004182432	0.011310448	0.038873585	-0.598664724	0.570796542	0.212753235	-0.151617784	0.223755164	0.192368224	0.081638657	0.071940643	0.044135167	0.007004798	0.808219162	0.794257326	Bacteria.Proteobacteria.Betaproteobacteria	TCTN3
126337	ENSG00000119977	rs7476667	0.122599676	0.046306622	0.421299464	0.365461131	-0.338333413	0.480584757	0.06324864	-0.0793255	0.216325452	0.23664741	0.078160533	0.087047861	0.126846932	0.030976922	0.999507593	0.935584968	Bacteria.Firmicutes.Clostridia.Clostridiales.Lachnospiraceae.Lachnoclostridium	TCTN3
126338	ENSG00000119977	rs7476667	0.449690126	0.833715595	0.570904042	0.00587058	-0.167846406	0.039887561	-0.058417568	0.234689588	0.220718031	0.189246226	0.102564626	0.082424147	0.349096463	0.326490694	0.998793879	0.998019463	Bacteria.Firmicutes.Clostridia.Clostridiales.Lachnospiraceae.Blautia	TCTN3
126339	ENSG00000119977	rs7476667	0.344918324	0.109458955	0.646429437	0.260507643	-0.203085588	0.290407158	0.050897851	-0.098498826	0.213480112	0.178984906	0.110446171	0.086788091	0.20097649	0.04810458	0.998173674	0.991886968	Bacteria.Firmicutes.Bacilli.Bacillales	TCTN3
126340	ENSG00000119977	rs7476667	0.286845713	0.279267252	0.866666187	0.428740748	-0.215276073	0.226860384	0.012590941	-0.064205883	0.200490291	0.207949978	0.074701574	0.080635191	0.21824286	0.1321457	0.93214298	0.803821764	Bacteria.Firmicutes.Clostridia.Clostridiales.Lachnospiraceae.Tyzzerella	TCTN3
126341	ENSG00000119977	rs7476667	0.192664706	0.040142348	0.783942224	0.495813558	-0.254819347	0.395483286	0.030379006	-0.068794446	0.193604416	0.188902029	0.11034685	0.100446428	0.159017939	0.023184369	0.746890287	0.92878409	Bacteria.Actinobacteria.Actinobacteria	TCTN3
126342	ENSG00000119977	rs7476667	0.647289841	0.175350622	0.350498886	0.823390206	-0.105519239	0.317130531	-0.102991546	0.022605593	0.229572598	0.231493589	0.109531974	0.100883499	0.363407745	0.076863512	0.993501001	0.954085234	Bacteria.Firmicutes.Erysipelotrichia.Erysipelotrichales	TCTN3
126343	ENSG00000119977	rs7476667	0.197865202	0.061932502	0.341122116	0.768117808	-0.232995928	0.321621383	0.076501441	-0.020815383	0.179123417	0.169360701	0.079782635	0.070309233	0.107078503	0.019969863	0.934169653	0.990835033	Bacteria.Bacteroidetes.Bacteroidia.Bacteroidales.Porphyromonadaceae.Parabacteroides	TCTN3
126344	ENSG00000119977	rs7476667	0.0286328	0.003937234	0.055981388	0.029897967	-0.534738561	0.640156643	-0.244246342	0.258791953	0.238985728	0.214224355	0.125547109	0.116601948	0.082864828	0.007305167	0.999550585	0.748232578	Bacteria.Firmicutes.Clostridia.Clostridiales.Lachnospiraceae.Lachnospiraceae.ND3007.group	TCTN3
126345	ENSG00000119977	rs7476667	0.079504072	0.176764217	0.248821198	0.987033733	-0.480588844	0.350674759	-0.10879041	-0.001618719	0.269832992	0.256829935	0.093503778	0.099227482	0.191887219	0.146935381	0.996423631	0.978694418	Bacteria.Bacteroidetes.Bacteroidia.Bacteroidales.Prevotellaceae.Prevotella.7	TCTN3
126346	ENSG00000119977	rs7476667	0.213531348	0.054265618	0.6968107	0.783736252	-0.227250227	0.335096947	-0.055682624	0.036742522	0.180926662	0.171001041	0.14228914	0.133330877	0.093419298	0.017122281	0.965138341	0.962141134	Bacteria.Firmicutes.Clostridia.Clostridiales.Ruminococcaceae.Ruminiclostridium.5	TCTN3
126347	ENSG00000119977	rs7476667	0.320645816	0.070317512	0.267970407	0.401290753	-0.184452845	0.314412483	0.111497132	-0.072705877	0.184331148	0.170908937	0.099802845	0.086065805	0.168929202	0.02301011	0.60932406	0.950702349	Bacteria.Actinobacteria.Actinobacteria.Bifidobacteriales.Bifidobacteriaceae	TCTN3
126348	ENSG00000119977	rs7476667	0.148599953	0.233767308	0.638081309	0.002996907	-0.253933142	0.190410455	-0.034422398	0.194949561	0.173738155	0.158448586	0.072841351	0.063249846	0.140061066	0.081262588	0.939920925	0.357126818	Bacteria.Firmicutes.Clostridia.Clostridiales.Lachnospiraceae.Roseburia	TCTN3
126349	ENSG00000119977	rs7476667	0.336811917	0.581056884	0.781850694	0.53231616	-0.321426865	0.177336135	-0.032638178	-0.076771367	0.332214263	0.319766882	0.117386553	0.122290814	0.512384782	0.385428374	0.998986731	0.998377846	Bacteria.Firmicutes.Clostridia.Clostridiales.Family.XI.Anaerococcus	TCTN3
126350	ENSG00000119977	rs7476667	0.175547877	0.081480416	0.600643493	0.712606185	-0.277064648	0.378567661	-0.038692725	0.032028831	0.202340698	0.213976778	0.07355874	0.086576721	0.111953962	0.031042742	0.99894297	0.998882343	Bacteria.Verrucomicrobia.Verrucomicrobiae.Verrucomicrobiales.Verrucomicrobiaceae.Akkermansia	TCTN3
126351	ENSG00000119977	rs7476667	0.217668517	0.073935898	0.770203499	0.676166938	-0.267440749	0.387437442	-0.027960465	0.041351088	0.214875294	0.213364309	0.09532649	0.0985574	0.202645242	0.046033404	0.912321939	0.99827201	Bacteria.Firmicutes.Clostridia.Clostridiales.Ruminococcaceae..Eubacterium..coprostanoligenes.group	TCTN3
126352	ENSG00000119977	rs7476667	0.104068394	0.003870879	0.52361837	0.038201598	-0.293696169	0.581712713	0.062417615	-0.236423066	0.178194118	0.194282585	0.097346222	0.111779211	0.090659578	0.002921812	0.685189879	0.955303348	Bacteria.Firmicutes.Bacilli.Lactobacillales.Streptococcaceae	TCTN3
126353	ENSG00000119977	rs7476667	0.074003311	0.016633974	0.212571949	0.153288755	-0.368438401	0.480872708	-0.099643751	0.124128465	0.202949928	0.195691463	0.079163861	0.085923187	0.066282883	0.008870374	0.596959074	0.890462075	Bacteria.Firmicutes.Negativicutes.Selenomonadales.Acidaminococcaceae	TCTN3
126354	ENSG00000119977	rs7476667	0.346379	0.075444543	0.410198583	0.06514283	-0.181216805	0.312304749	-0.065434094	0.142554378	0.19107369	0.172905789	0.07894933	0.076007157	0.151841826	0.029813995	0.996033175	0.929840174	Bacteria.Firmicutes.Clostridia.Clostridiales.Lachnospiraceae.Lachnospiraceae.NK4A136.group	TCTN3
126355	ENSG00000119977	rs7476667	0.068721944	0.005290102	0.13280723	0.024973599	-0.383912857	0.540885749	-0.104695477	0.148254729	0.207467573	0.187516178	0.068791901	0.064623711	0.103651416	0.007452305	0.998735039	0.999709092	Bacteria.Bacteroidetes.Bacteroidia.Bacteroidales.Prevotellaceae.Prevotella.9	TCTN3
126356	ENSG00000119977	rs7476667	0.019985522	0.008303596	0.037362415	0.049550099	-0.541010805	0.666347604	-0.209142417	0.202464562	0.226888776	0.244852457	0.098434696	0.10120107	0.07071939	0.016599081	0.712564927	0.71652672	Bacteria.Firmicutes.Clostridia.Clostridiales.Ruminococcaceae.Ruminococcaceae.UCG.014	TCTN3
126357	ENSG00000119977	rs7476667	0.406382751	0.091472261	0.476899382	0.510678192	-0.157309062	0.291925217	0.063819888	0.059850158	0.188253936	0.170452667	0.089211563	0.090494382	0.205390725	0.025538688	0.699920405	0.869357444	Bacteria.Firmicutes.Clostridia.Clostridiales.Peptostreptococcaceae	TCTN3
126358	ENSG00000119977	rs7476667	0.578065117	0.165603397	0.676813553	0.80696592	-0.153216529	0.407890603	0.055545847	0.033301219	0.274098705	0.290936479	0.132670797	0.135743199	0.455715516	0.10268997	0.998768023	0.999934415	Bacteria.Firmicutes.Clostridia.Clostridiales.Ruminococcaceae.Ruminococcaceae.NK4A214.group	TCTN3
126359	ENSG00000119977	rs7476667	0.729029187	0.500655471	0.457976866	0.276148945	-0.092022825	0.158212349	0.087602302	-0.116638026	0.264516282	0.233632426	0.117340354	0.106217628	0.41497305	0.24847737	0.963485106	0.971945944	Bacteria.Firmicutes.Bacilli.Lactobacillales.Carnobacteriaceae.Granulicatella	TCTN3
126360	ENSG00000119977	rs7476667	0.128370712	0.025983664	0.656953362	0.298281611	-0.283711627	0.424794902	0.031422188	-0.077925329	0.184242704	0.186492999	0.070430562	0.074328351	0.076077633	0.010704444	0.95477287	0.922056055	Bacteria.Firmicutes.Negativicutes.Selenomonadales.Veillonellaceae.Dialister	TCTN3
126361	ENSG00000119977	rs7476667	0.069889851	0.000494376	0.416448444	0.006606467	-0.319990178	0.724444643	-0.100152928	0.324588424	0.173668955	0.19765548	0.122475367	0.115723928	0.087149439	0.000878009	0.784746837	0.454964467	Bacteria.Firmicutes.Clostridia.Clostridiales.Ruminococcaceae.Butyricicoccus	TCTN3
126362	ENSG00000119977	rs7476667	0.507987947	0.061469796	0.824061756	0.364655317	-0.185180542	0.502777022	-0.016261852	-0.067847835	0.278216994	0.264271414	0.07285461	0.074327049	0.487766448	0.0710036	0.905869286	0.995251343	Bacteria.Proteobacteria.Gammaproteobacteria	TCTN3
126363	ENSG00000119977	rs7476667	0.454219363	0.178910753	0.384866311	0.168178089	-0.154245721	0.247346275	0.076531247	-0.11886266	0.204883459	0.182064741	0.087486354	0.085304919	0.228706318	0.061597189	0.999550314	0.996901429	Bacteria.Proteobacteria.Gammaproteobacteria.Pseudomonadales	TCTN3
126364	ENSG00000119977	rs7476667	0.199153748	0.075911623	0.994867934	0.38186371	-0.233728838	0.307011594	0.000648333	0.081628689	0.18020999	0.170253395	0.100414856	0.092722901	0.11418277	0.025055585	0.99888113	0.999513539	Bacteria.Firmicutes.Clostridia.Clostridiales.Lachnospiraceae.Dorea	TCTN3
126365	ENSG00000119977	rs7476667	0.240660945	0.287296057	0.593970983	0.995860443	-0.362499924	0.315986562	-0.08276192	-0.000721854	0.306166264	0.29456118	0.154494867	0.138608042	0.375435762	0.226284962	0.943425299	0.999885236	Bacteria.Firmicutes.Clostridia.Clostridiales.Ruminococcaceae.Anaerotruncus	TCTN3
126366	ENSG00000119977	rs7476667	0.125615173	0.005750653	0.61768214	0.068546538	-0.288091249	0.584729356	0.050669637	-0.20908675	0.185711082	0.204828563	0.101034468	0.112917676	0.126308959	0.005042056	0.645245756	0.910444892	Bacteria.Firmicutes.Bacilli.Lactobacillales	TCTN3
126367	ENSG00000119977	rs7476667	0.407422374	0.13451817	0.941233855	0.943637448	-0.255050969	0.333768023	-0.008952456	-0.006382837	0.305903695	0.220292224	0.120978404	0.089939032	0.425094405	0.106887875	0.99946547	0.97213975	Bacteria.Firmicutes.Erysipelotrichia.Erysipelotrichales.Erysipelotrichaceae..Clostridium..innocuum.group	TCTN3
126368	ENSG00000119977	rs7476667	0.125551646	0.006003297	0.635474747	0.070500389	-0.343412837	0.701441921	0.03873761	-0.149075799	0.221334954	0.247045089	0.081340166	0.081089001	0.170421724	0.010892232	0.925639372	0.673985629	Bacteria.Firmicutes.Negativicutes.Selenomonadales.Veillonellaceae	TCTN3
126369	ENSG00000119977	rs7476667	0.163081527	0.065496382	0.48350145	0.877896672	-0.261292332	0.334308984	-0.060401266	0.012468612	0.185245132	0.178487395	0.085716965	0.08084269	0.127502335	0.023858984	0.750090154	0.924689794	Bacteria.Firmicutes.Clostridia.Clostridiales.Lachnospiraceae.Lachnospira	TCTN3
126370	ENSG00000119977	rs7476667	0.093482812	0.020983803	0.125098042	0.070869998	-0.312710332	0.403388136	-0.106966335	0.125944627	0.183743167	0.170573099	0.068857261	0.068599168	0.06766539	0.011759388	0.99994518	0.999865593	Bacteria.Bacteroidetes.Bacteroidia.Bacteroidales.Prevotellaceae	TCTN3
126371	ENSG00000119977	rs7476667	0.303759992	0.226630248	0.533821909	0.734343123	-0.536695691	0.463735689	0.058458051	-0.023772636	0.517805111	0.37996552	0.093463153	0.069757162	0.799937858	0.462568511	0.99911693	0.9878882	Bacteria.Bacteroidetes.Bacteroidia.Bacteroidales.Bacteroidaceae.Bacteroides	TCTN3
126372	ENSG00000119977	rs7476667	0.190434889	0.045803236	0.874153224	0.256638068	-0.237448682	0.342724289	0.013351801	-0.09362533	0.179491416	0.168360916	0.083972787	0.08181986	0.117347661	0.017852212	0.999334555	0.984995763	Bacteria.Firmicutes.Erysipelotrichia.Erysipelotrichales.Erysipelotrichaceae.Erysipelotrichaceae.UCG.003	TCTN3
126373	ENSG00000119977	rs7476667	0.094105551	0.003094287	0.559193218	0.030457204	-0.301031824	0.58849564	0.056871788	-0.243891982	0.177224071	0.191611575	0.09688224	0.110275161	0.087793307	0.002638754	0.677358504	0.921307549	Bacteria.Firmicutes.Bacilli.Lactobacillales.Streptococcaceae.Streptococcus	TCTN3
126374	ENSG00000119977	rs7476667	0.301899911	0.068903724	0.796356282	0.443953186	-0.282179316	0.482211656	-0.034102862	0.10327012	0.271193362	0.260763757	0.131615024	0.13408923	0.331571462	0.060501352	0.999274386	0.998480911	Bacteria.Firmicutes.Clostridia.Clostridiales.Ruminococcaceae.Ruminococcaceae.UCG.013	TCTN3
126375	ENSG00000119977	rs7476667	0.237282043	0.088536135	0.80820902	0.851122156	-0.261520504	0.355609505	-0.026891428	0.018386412	0.219279362	0.205707659	0.110340531	0.09757979	0.178366784	0.031527742	0.961943102	0.950167126	Bacteria.Firmicutes.Clostridia.Clostridiales.Lachnospiraceae..Eubacterium..eligens.group	TCTN3
126376	ENSG00000119977	rs7476667	0.11820035	0.014672029	0.445335835	0.131740505	-0.338646823	0.532484627	0.049055307	-0.101976442	0.213926253	0.212457654	0.063889534	0.066817611	0.148028367	0.014296613	0.998302481	0.99762474	Bacteria.Proteobacteria.Gammaproteobacteria.Enterobacteriales.Enterobacteriaceae.Escherichia.Shigella	TCTN3
126377	ENSG00000119977	rs7476667	0.320671613	0.070339976	0.268820925	0.401984606	-0.184465112	0.314404616	0.111319068	-0.072610593	0.184353309	0.17091868	0.099822339	0.086080472	0.169249769	0.022991622	0.610945956	0.950831879	Bacteria.Actinobacteria.Actinobacteria.Bifidobacteriales.Bifidobacteriaceae.Bifidobacterium	TCTN3
126378	ENSG00000119977	rs7476667	0.098956741	0.017578861	0.235668142	0.140670364	-0.335807317	0.449176383	-0.102212835	0.120752239	0.200658179	0.18442675	0.085405535	0.080975945	0.099321692	0.01302664	0.998970432	0.998994847	Bacteria.Firmicutes.Erysipelotrichia.Erysipelotrichales.Erysipelotrichaceae.Erysipelatoclostridium	TCTN3
126379	ENSG00000119977	rs7476667	0.098695535	0.031539296	0.313128675	0.246603657	-0.34172621	0.510301903	-0.097735372	0.128437863	0.204033567	0.232276125	0.096154005	0.109868723	0.11955714	0.021971547	0.911591624	0.852149478	Bacteria.Firmicutes.Clostridia.Clostridiales.Ruminococcaceae.Ruminococcaceae.UCG.005	TCTN3
126380	ENSG00000119977	rs7476667	0.16050729	0.07356147	0.486414695	0.464601964	-0.338529282	0.473869781	-0.066381377	0.08025717	0.238512644	0.260616267	0.09483649	0.109109667	0.276197235	0.076068134	0.999469974	0.986131077	Bacteria.Bacteroidetes.Bacteroidia.Bacteroidales.Porphyromonadaceae.Barnesiella	TCTN3
126381	ENSG00000119977	rs7476667	0.092310366	0.080788985	0.794012959	0.004829199	-0.275057775	0.27097749	0.017130509	-0.169051589	0.161027777	0.152807852	0.065343181	0.057958956	0.07904032	0.024698846	0.836652103	0.656443425	Bacteria.Fusobacteria.Fusobacteriia.Fusobacteriales.Fusobacteriaceae.Fusobacterium	TCTN3
126382	ENSG00000119977	rs7476667	0.180251568	0.045558493	0.592057553	0.425869603	-0.30725461	0.445023465	0.073595055	-0.096006045	0.226869244	0.218360094	0.136671956	0.119822274	0.217893056	0.034874702	0.94712585	0.972299477	Bacteria.Actinobacteria	TCTN3
126383	ENSG00000119977	rs7476667	0.743864864	0.167865659	0.116429868	0.727956546	-0.069032287	0.331792905	0.155276462	-0.036486516	0.210391781	0.237942507	0.097608045	0.104448265	0.399736756	0.071939306	0.784523155	0.935365119	Bacteria.Firmicutes.Clostridia.Clostridiales.Ruminococcaceae.Ruminococcus.2	TCTN3
126384	ENSG00000119977	rs7476667	0.576288346	0.553861168	0.666671388	0.521628131	-0.144294474	0.176430403	0.042544194	-0.071974898	0.25693301	0.296509022	0.09833141	0.111714052	0.534804391	0.277238657	0.999028109	0.997798285	Bacteria.Actinobacteria.Actinobacteria.Micrococcales.Micrococcaceae	TCTN3
126385	ENSG00000119977	rs7476667	0.129892024	0.015494302	0.530942458	0.114243659	-0.271191032	0.431491476	0.059332252	-0.119309837	0.176825458	0.173632029	0.094194903	0.074541089	0.089195083	0.008589974	0.646435473	0.794016602	Bacteria.Firmicutes.Negativicutes.Selenomonadales.Veillonellaceae.Veillonella	TCTN3
126386	ENSG00000119977	rs7476667	0.489654393	0.267997976	0.462142034	0.206935954	-0.150139042	0.216064171	0.062951501	-0.099867845	0.216107015	0.193413703	0.085111155	0.078355061	0.265974847	0.104200245	0.999305535	0.989974535	Bacteria.Proteobacteria.Gammaproteobacteria.Pseudomonadales.Pseudomonadaceae.Pseudomonas	TCTN3
126387	ENSG00000119977	rs7476667	0.345078174	0.121869723	0.154922374	0.0121045	-0.175698646	0.26025483	-0.126531589	0.217715665	0.18475305	0.166072351	0.087940181	0.084377138	0.17981998	0.042658346	0.881561814	0.601263597	Bacteria.Firmicutes.Clostridia.Clostridiales.Lachnospiraceaencultured	TCTN3
126388	ENSG00000119977	rs7476667	0.505019625	0.47363938	0.583695227	0.050552994	-0.142704109	0.14063039	-0.057384657	0.181872564	0.212903069	0.195130386	0.104202168	0.091318631	0.269249258	0.145977274	0.997851323	0.905123355	Bacteria.Firmicutes.Clostridia.Clostridiales.Lachnospiraceae.Fusicatenibacter	TCTN3
126389	ENSG00000119977	rs7476667	0.159199901	0.045460349	0.952201333	0.23691854	-0.282065852	0.351314152	-0.004636897	0.096933807	0.198100486	0.172298934	0.077062081	0.081213281	0.126350523	0.021095454	0.997466038	0.994193156	Bacteria.Bacteroidetes.Bacteroidia.Bacteroidales.Rikenellaceae	TCTN3
126390	ENSG00000119977	rs7476667	0.078806894	0.01337583	0.332391963	0.112637912	-0.38428508	0.546150347	-0.077644204	0.13669867	0.215249241	0.214847182	0.079514328	0.085018602	0.080636764	0.008540041	0.727387002	0.811069705	Bacteria.Firmicutes.Negativicutes.Selenomonadales.Acidaminococcaceae.Phascolarctobacterium	TCTN3
126391	ENSG00000119977	rs7476667	0.303437616	0.862612028	0.930156574	0.012888987	-0.279315509	-0.036933949	0.009066352	-0.204590454	0.269303124	0.212598043	0.10304659	0.080034612	0.434999117	0.46703892	0.999437234	0.924373872	Bacteria.Proteobacteria.Betaproteobacteria.Neisseriales.Neisseriaceae	TCTN3
126392	ENSG00000119977	rs7476667	0.919258972	0.276749016	0.276875109	0.719303112	-0.026200718	0.245169709	0.173067903	-0.051205913	0.257486065	0.223547993	0.157846708	0.141871409	0.471321482	0.130681742	0.885425602	0.989731238	Bacteria.Actinobacteria.Coriobacteriia.Coriobacteriales.Coriobacteriaceae	TCTN3
126393	ENSG00000119977	rs7476667	0.860738124	0.079052215	0.551721153	0.439068605	-0.062475088	0.605967278	-0.075769189	-0.085239194	0.354728092	0.339704611	0.126651529	0.109494488	0.848888664	0.219591783	0.99967607	0.999141757	Bacteria.Firmicutes.Negativicutes.Selenomonadales	TCTN3
126394	ENSG00000119977	rs7476667	0.417416925	0.428631816	0.91403986	0.653793979	-0.201134371	0.224955587	0.01063211	-0.04887451	0.246478333	0.282451325	0.098119509	0.108478591	0.340142107	0.161841376	0.998368957	0.997803387	Bacteria.Actinobacteria.Actinobacteria.Micrococcales	TCTN3
126395	ENSG00000119977	rs7476667	0.201636929	0.301654182	0.588236368	0.63473554	-0.359630347	0.269416113	-0.060433129	-0.055232403	0.278836167	0.258794411	0.111078913	0.115721921	0.29899797	0.181235234	0.997152221	0.990360691	Bacteria.Firmicutes.Clostridia.Clostridiales.Family.XI	TCTN3
126396	ENSG00000119977	rs7476667	0.856472002	0.498790358	0.445000466	0.025025342	-0.050865692	-0.194928746	0.07494814	-0.247907795	0.28013448	0.286598001	0.097540094	0.108102179	0.540916549	0.271955849	0.999586829	0.996426659	Bacteria.Firmicutes.Negativicutes.Selenomonadales.Veillonellaceae.Megasphaera	TCTN3
126397	ENSG00000119977	rs7476667	0.491368317	0.628565183	0.463761195	0.021833946	-0.142715271	0.092670211	-0.062762682	0.172729502	0.206237663	0.190672933	0.085164827	0.073537244	0.299092378	0.183305887	0.99786128	0.999462671	Bacteria.Firmicutes.Clostridia.Clostridiales.Lachnospiraceae.Anaerostipes	TCTN3
126398	ENSG00000119977	rs7476667	0.026078323	0.009556773	0.064487404	0.064350466	-0.793269944	0.86222085	-0.234636063	0.23104182	0.348490037	0.323009985	0.124789521	0.122813262	0.09775205	0.035435954	0.357342205	0.595289344	Bacteria.Firmicutes.Erysipelotrichia.Erysipelotrichales.Erysipelotrichaceae.Holdemanella	TCTN3
126399	ENSG00000119977	rs7476667	0.057653175	0.003102175	0.168081141	0.025730358	-0.381924008	0.707126867	-0.132646788	0.249846482	0.197682567	0.230302642	0.095175452	0.109493205	0.103521165	0.004739359	0.854275891	0.78632111	Bacteria.Firmicutes.Clostridia.Clostridiales.Ruminococcaceae.Ruminococcaceae.UCG.003	TCTN3
126400	ENSG00000119977	rs7476667	0.70863151	0.964962224	0.205948472	0.327983071	0.122548915	0.016198561	-0.129537801	0.111603653	0.32652496	0.367360227	0.101410126	0.113246999	0.710802828	0.548048614	0.996108676	0.979282259	Bacteria.Firmicutes.Clostridia.Clostridiales.Lachnospiraceae..Ruminococcus..gnavus.group	TCTN3
126401	ENSG00000119977	rs7476667	0.213223397	0.008157737	0.938731751	0.062796422	-0.277367061	0.61062407	-0.007441238	0.205599586	0.220677225	0.223840039	0.096442293	0.108632809	0.218803479	0.008364892	0.838979412	0.960251366	Bacteria.Bacteroidetes.Bacteroidia.Bacteroidales.Porphyromonadaceae.Odoribacter	TCTN3
126402	ENSG00000119977	rs7476667	0.65093869	0.168151216	0.293920098	0.79224685	-0.101109476	0.31618651	-0.111011709	0.025959241	0.222448304	0.226905035	0.104927675	0.098158094	0.338578659	0.061955002	0.999513786	0.974686324	Bacteria.Firmicutes.Erysipelotrichia.Erysipelotrichales.Erysipelotrichaceae	TCTN3
126403	ENSG00000119977	rs7476667	0.508515849	0.333255825	0.759506731	0.836929439	-0.415805476	0.423643026	0.033308577	-0.015873723	0.625490759	0.434628293	0.108355764	0.076819323	0.902918225	0.567881984	0.998947111	0.995399427	Bacteria.Bacteroidetes	TCTN3
126404	ENSG00000119977	rs7476667	0.23271261	0.073452378	0.577942537	0.333014109	-0.209596169	0.299881042	-0.043754599	-0.068424992	0.174016419	0.164862883	0.07825007	0.070163943	0.115548597	0.022433131	0.860243937	0.914747029	Bacteria.Proteobacteria.Gammaproteobacteria.Pasteurellales.Pasteurellaceae.Haemophilus	TCTN3
126405	ENSG00000119977	rs7476667	0.4646322	0.757175624	0.841127711	0.708405271	-0.316838278	0.154201298	0.018114011	0.040136472	0.430771099	0.496657245	0.09001076	0.106854421	0.840753254	0.735157632	0.956359196	0.939156644	Bacteria.Firmicutes.Clostridia.Clostridiales.Ruminococcaceae	TCTN3
126406	ENSG00000119977	rs7476667	0.158783271	0.045353788	0.953804611	0.236679605	-0.282303399	0.351462461	-0.004481715	0.09700122	0.198066217	0.172283906	0.077071232	0.081227911	0.126169586	0.021272295	0.997528932	0.993985312	Bacteria.Bacteroidetes.Bacteroidia.Bacteroidales.Rikenellaceae.Alistipes	TCTN3
126407	ENSG00000119977	rs7476667	0.205863747	0.038397432	0.568732299	0.103118155	-0.225748687	0.35058026	0.048643608	-0.127054367	0.176696483	0.165925483	0.084923785	0.076871486	0.122743309	0.014889467	0.906867998	0.93873292	Bacteria.Proteobacteria.Deltaproteobacteria	TCTN3
126408	ENSG00000119977	rs7476667	0.364638177	0.09234172	0.88874309	0.893981175	-0.212552692	0.321490411	0.010357747	-0.008529251	0.232842303	0.188229466	0.073754116	0.063754307	0.303918595	0.073076367	0.999614985	0.99936283	Bacteria.Firmicutes.Clostridia.Clostridiales.Lachnospiraceae.Tyzzerella.4	TCTN3
126409	ENSG00000119977	rs7476667	0.199592482	0.042243479	0.496772427	0.094855895	-0.228785142	0.343544342	0.057909005	-0.130447609	0.176572756	0.165858809	0.084741775	0.076976163	0.10693663	0.015621493	0.972085394	0.950708623	Bacteria.Proteobacteria.Deltaproteobacteria.Desulfovibrionales.Desulfovibrionaceae	TCTN3
126410	ENSG00000119977	rs7476667	0.139240952	0.008740545	0.81536269	0.12386841	-0.279431743	0.537361114	-0.021407662	0.147211875	0.186699758	0.198839109	0.091310764	0.094449999	0.114934805	0.004638556	0.999989953	0.951984197	Bacteria.Firmicutes.Clostridia.Clostridiales.Christensenellaceae	TCTN3
126411	ENSG00000119977	rs7476667	0.229102732	0.140628064	0.293122216	0.229511362	-0.218706664	0.272802384	0.072302593	-0.086141158	0.18016501	0.182920322	0.068226212	0.071023888	0.124753217	0.047663459	0.973523722	0.955329568	Bacteria.Proteobacteria.Betaproteobacteria.Burkholderiales.Alcaligenaceae.Parasutterella	TCTN3
126412	ENSG00000119977	rs7476667	0.620516522	0.135322252	0.03841501	0.276829474	-0.091894496	0.254943707	0.147927156	-0.071153453	0.184726611	0.168619997	0.070018734	0.064889338	0.275125899	0.04150987	0.451588179	0.824514589	Bacteria.Proteobacteria.Betaproteobacteria.Burkholderiales.Alcaligenaceae.Sutterella	TCTN3
126413	ENSG00000119977	rs7476667	0.180830684	0.080203566	0.497131643	0.53594526	-0.371284814	0.456184053	0.073374391	-0.066847666	0.274517055	0.256739716	0.107463199	0.107435267	0.326494152	0.102829567	0.995261573	0.982567127	Bacteria.Firmicutes.Clostridia.Clostridiales.Lachnospiraceae.Lachnospiraceae.UCG.008	TCTN3
126414	ENSG00000119977	rs7476667	0.643808808	0.446347772	0.566806154	0.342166094	-0.123855167	0.17997336	0.070340375	-0.104383573	0.26663431	0.234921291	0.122191929	0.109097948	0.396683976	0.216609085	0.988161388	0.950695192	Bacteria.Firmicutes.Bacilli.Lactobacillales.Carnobacteriaceae	TCTN3
126415	ENSG00000119977	rs7476667	0.175391799	0.080201661	0.602208109	0.705838702	-0.277210518	0.379845545	-0.038529735	0.03279013	0.202373027	0.213775136	0.073565395	0.086497197	0.110226504	0.031154111	0.998409995	0.996467843	Bacteria.Verrucomicrobia	TCTN3
126416	ENSG00000119977	rs7476667	0.301887274	0.070072053	0.438742847	0.963159257	-0.198201551	0.345298092	0.087940834	0.005016964	0.190480044	0.187529456	0.112884159	0.108205603	0.16668496	0.02022874	0.807372968	0.999116829	Bacteria.Firmicutes.Clostridia.Clostridiales.Ruminococcaceaencultured	TCTN3
126417	ENSG00000119977	rs7476667	0.029425711	0.020409714	0.027835899	0.2594308	-0.431563716	0.418859368	0.153706842	-0.076209182	0.193863756	0.176283685	0.068335722	0.066995481	0.056701677	0.018886166	0.943988959	0.861020384	Bacteria.Proteobacteria.Betaproteobacteria.Burkholderiales.Alcaligenaceae	TCTN3
126418	ENSG00000119977	rs7476667	0.938338877	0.256083538	0.251710277	0.752622826	-0.019861439	0.254176672	0.205497481	-0.047949833	0.255771097	0.221865435	0.177713585	0.151500846	0.461426003	0.121198771	0.789756001	0.994989321	Bacteria.Actinobacteria.Coriobacteriia.Coriobacteriales	TCTN3
126419	ENSG00000119977	rs7476667	0.1121381	0.041048972	0.355558859	0.664607599	-0.33184219	0.370118089	-0.071473585	0.029822739	0.206094003	0.177612364	0.076820938	0.068476498	0.124509743	0.02920144	0.995652601	0.993943049	Bacteria.Firmicutes.Clostridia.Clostridiales.Clostridiaceae.1	TCTN3
126420	ENSG00000119977	rs7476667	0.191120548	0.06275046	0.897393809	0.26077435	-0.252476448	0.327532276	0.011463853	0.090914542	0.191150262	0.173027417	0.088556872	0.080150779	0.129489231	0.020381567	0.916026351	0.968856518	Bacteria.Firmicutes.Clostridia.Clostridiales.Lachnospiraceae..Eubacterium..hallii.group	TCTN3
126421	ENSG00000119977	rs7476667	0.357238447	0.244915366	0.800115813	0.956263717	-0.303202995	0.346914543	0.019001711	-0.003905378	0.327034865	0.295688678	0.074745087	0.070940393	0.645768944	0.316212916	0.999785669	0.99964301	Bacteria.Firmicutes.Clostridia.Clostridiales.Ruminococcaceae.Faecalibacterium	TCTN3
126422	ENSG00000119977	rs7476667	0.373681336	0.172955206	0.916683287	0.742478847	-0.266393866	0.303298183	-0.013520349	-0.02900103	0.297422357	0.22015108	0.128748203	0.08789385	0.298083364	0.133739603	0.998201428	0.99782309	Bacteria.Firmicutes.Bacilli.Bacillales.Staphylococcaceae.Staphylococcus	TCTN3
126423	ENSG00000119977	rs7476667	0.012527849	0.048015059	0.028961914	0.344046546	-0.628674803	0.47458835	-0.205665592	0.085848105	0.244892025	0.235564502	0.09211263	0.090078044	0.083541	0.069443995	0.984987993	0.971423926	Bacteria.Proteobacteria.Deltaproteobacteria.Desulfovibrionales.Desulfovibrionaceae.Desulfovibrio	TCTN3
126424	ENSG00000119977	rs7476667	0.217780177	0.045157888	0.180520179	0.253266727	-0.223298509	0.350620392	0.136030277	-0.111899673	0.179453259	0.171709941	0.100504194	0.097091699	0.128534855	0.014098628	0.970791894	0.937616186	Bacteria.Firmicutes.Clostridia.Clostridiales.Ruminococcaceae.Flavonifractor	TCTN3
126425	ENSG00000119977	rs7476667	0.412463416	0.045862334	0.599474995	0.448249095	-0.186342759	0.508849897	0.058233017	0.088925929	0.225928264	0.250039153	0.110351831	0.116565037	0.34879471	0.040314085	0.988805145	0.994553009	Bacteria.Firmicutes.Clostridia.Clostridiales.Ruminococcaceae.Ruminiclostridium.9	TCTN3
126426	ENSG00000119977	rs7476667	0.230557092	0.065251401	0.584917867	0.380945347	-0.211819138	0.310139723	-0.043224058	-0.064048328	0.175042804	0.165428887	0.078744911	0.072612172	0.117943616	0.019956915	0.840493659	0.881570124	Bacteria.Proteobacteria.Gammaproteobacteria.Pasteurellales.Pasteurellaceae	TCTN3
126427	ENSG00000119977	rs7476667	0.924695721	0.905053126	0.867774702	0.582832151	-0.085676745	-0.096131037	-0.025626281	0.076170916	0.902978257	0.80283372	0.153326653	0.137997909	0.989358272	0.818069714	0.996576058	0.843195709	Bacteria.Firmicutes.Clostridia.Clostridiales	TCTN3
126428	ENSG00000119977	rs7476667	0.110086495	0.018734972	0.942434312	0.135508005	-0.284309871	0.405280375	-0.006586383	0.132154183	0.175542923	0.168147217	0.090864119	0.087449163	0.073769835	0.009587392	0.99795231	0.885542265	Bacteria.Firmicutes.Clostridia.Clostridiales.Lachnospiraceae.Coprococcus.1	TCTN3
126429	ENSG00000119977	rs7476667	0.059348247	0.044820328	0.164460378	0.439797043	-0.452438313	0.447318457	-0.141887312	0.077266312	0.235804073	0.218710802	0.100926665	0.099411753	0.135064918	0.048806021	0.77754988	0.894201857	Bacteria.Firmicutes.Clostridia.Clostridiales.Lachnospiraceae..Eubacterium..xylanophilum.group	TCTN3
126430	ENSG00000119977	rs7476667	0.008881099	0.009285343	0.008481998	0.14094229	-0.563906464	0.493319278	0.2031315	-0.106621657	0.209118695	0.184070096	0.074857182	0.07154981	0.033316466	0.0123974	0.737960195	0.767923268	Bacteria.Proteobacteria.Betaproteobacteria.Burkholderiales	TCTN3
126431	ENSG00000119977	rs7476667	0.08321802	0.052222789	0.239636443	0.717414385	-0.366817016	0.38565048	-0.084375347	0.029277038	0.208541095	0.195069501	0.071106388	0.080548381	0.112151258	0.034843512	0.925613467	0.997412515	Bacteria.Proteobacteria.Gammaproteobacteria.Enterobacteriales.Enterobacteriaceae.Citrobacter	TCTN3
126432	ENSG00000119977	rs7476667	0.57734328	0.253247236	0.893025097	0.901341505	-0.190503129	0.369267377	-0.012836436	-0.011081541	0.340155508	0.32038798	0.095086811	0.089047982	0.705428013	0.325072839	0.907360732	0.923461199	Bacteria.Firmicutes.Clostridia.Clostridiales.Lachnospiraceae..Eubacterium..rectale.group	TCTN3
126433	ENSG00000119977	rs7476667	0.388800451	0.071093254	0.762630549	0.44019659	-0.172266784	0.319998907	0.026741752	0.069721039	0.198573844	0.174437493	0.088175172	0.089782684	0.210374973	0.029907031	0.844327678	0.97172561	Bacteria.Firmicutes.Clostridia.Clostridiales.Peptostreptococcaceae.Intestinibacter	TCTN3
126434	ENSG00000119977	rs7476667	0.231954672	0.028568553	0.832183472	0.248860206	-0.270605811	0.495757882	0.013288163	-0.078370154	0.224301125	0.221471705	0.062461227	0.067363618	0.256459989	0.026200995	0.99617189	0.965530807	Bacteria.Proteobacteria.Gammaproteobacteria.Enterobacteriales.Enterobacteriaceae	TCTN3
126435	ENSG00000119977	rs7476667	0.273670327	0.031778475	0.915175817	0.336590645	-0.236707202	0.474876154	-0.009908804	0.095293643	0.214439521	0.216465603	0.092673868	0.098446378	0.263771753	0.028173914	0.998781983	0.954325757	Bacteria.Firmicutes.Clostridia.Clostridiales.Ruminococcaceae.Ruminococcus.1	TCTN3
126436	ENSG00000119977	rs7476667	0.144726034	0.047643847	0.481525881	0.69435563	-0.308866648	0.366876533	-0.054975533	0.028375127	0.209273459	0.181788948	0.077664651	0.071895001	0.151381459	0.030772069	0.99830237	0.997282036	Bacteria.Firmicutes.Clostridia.Clostridiales.Clostridiaceae.1.Clostridium.sensu.stricto.1	TCTN3
126437	ENSG00000119977	rs7476667	0.496837355	0.103966174	0.968524718	0.509211283	-0.227824225	0.477138028	-0.006136128	0.094542778	0.33343954	0.289406454	0.154918974	0.142453835	0.528377585	0.109028583	0.998929462	0.998920199	Bacteria.Firmicutes.Clostridia.Clostridiales.Lachnospiraceae..Eubacterium..ventriosum.group	TCTN3
126438	ENSG00000119977	rs7476667	0.180375466	0.133796074	0.541395527	0.684057447	-0.336069021	0.412103907	-0.064075043	0.04689496	0.24821664	0.271482357	0.10437474	0.114731966	0.252843146	0.121998108	0.966546108	0.961602889	Bacteria.Firmicutes.Clostridia.Clostridiales.Ruminococcaceae.Ruminiclostridium.6	TCTN3
126439	ENSG00000119977	rs7476667	0.241592714	0.07515504	0.084329644	0.024774133	-0.205431321	0.297609329	0.149027565	-0.179470464	0.173854188	0.164602385	0.085036446	0.078118472	0.124642805	0.022111583	0.998880039	0.818597045	Bacteria.Proteobacteria.Deltaproteobacteria.Desulfovibrionales.Desulfovibrionaceae.Bilophila	TCTN3
126440	ENSG00000119977	rs7476667	0.139244033	0.008490759	0.795432483	0.117468127	-0.280008337	0.54007494	-0.023461705	0.148840334	0.187086486	0.199054136	0.090128697	0.093833029	0.116821316	0.004448472	0.999417824	0.978585261	Bacteria.Firmicutes.Clostridia.Clostridiales.Christensenellaceae.Christensenellaceae.R.7.group	TCTN3
126441	ENSG00000119977	rs7476667	0.508520236	0.333224727	0.759508436	0.836869096	-0.415804209	0.423671386	0.033308813	-0.015879935	0.625495347	0.434629229	0.108357327	0.076820547	0.90140863	0.567335952	0.998912436	0.995383189	Bacteria.Bacteroidetes.Bacteroidia.Bacteroidales	TCTN3
126442	ENSG00000119977	rs7476667	0.995903753	0.853563548	0.742655659	0.489801051	0.003721338	-0.127190173	-0.045632037	0.091224456	0.722114548	0.686408646	0.138396281	0.13135111	0.914225903	0.727714111	0.881912195	0.821947526	Bacteria.Firmicutes.Clostridia.Clostridiales.Lachnospiraceae	TCTN3
126443	ENSG00000119977	rs7476667	0.182729531	0.13054652	0.535297202	0.682401915	-0.339020043	0.411743673	-0.101571921	0.070069978	0.251768274	0.268936126	0.162983026	0.170485392	0.197421537	0.073360771	0.852266704	0.994506574	Bacteria.Firmicutes.Clostridia.Clostridiales.Family.XIII	TCTN3
126444	ENSG00000119977	rs7476667	0.255494164	0.096447755	0.684026403	0.627287206	-0.314516804	0.424034011	-0.041517978	0.050801576	0.274191549	0.251448699	0.101566222	0.104137953	0.293485392	0.075534193	0.999814869	0.942552604	Bacteria.Actinobacteria.Actinobacteria.Corynebacteriales.Corynebacteriaceae	TCTN3
126445	ENSG00000119977	rs7476667	0.174483378	0.019580744	0.585896801	0.177343744	-0.316067265	0.58198901	-0.050254428	0.13799014	0.230247453	0.243238982	0.091792533	0.101199524	0.204115859	0.021830388	0.9045718	0.926870238	Bacteria.Firmicutes.Clostridia.Clostridiales.Lachnospiraceae.Lachnospiraceae.UCG.010	TCTN3
126446	ENSG00000119979	rs11198795	0.014013635	0.015816436	0.349466213	0.201426872	-0.597488644	0.436298117	0.101844677	-0.102526947	0.236714841	0.176135847	0.108078838	0.079455855	0.026195331	0.012357562	0.857636173	0.994448463	Bacteria.Bacteroidetes.Bacteroidia.Bacteroidales.Porphyromonadaceae	DENND10
126447	ENSG00000119979	rs11198795	0.329503437	0.734490507	0.562085311	0.972743871	-1.159757308	0.32735941	0.120590851	-0.005661397	1.180566637	0.961140727	0.206954221	0.16506998	0.999415694	0.888519922	0.990344402	0.984024559	Bacteria.Firmicutes	DENND10
126448	ENSG00000119979	rs11198795	0.640826735	0.642299273	0.029374876	0.05397817	-0.120547726	0.09265992	-0.311307608	0.18184491	0.257194537	0.19857137	0.13979778	0.092682048	0.413689263	0.231589162	0.433451822	0.982679299	Bacteria.Firmicutes.Bacilli	DENND10
126449	ENSG00000119979	rs11198795	0.069928583	0.104020233	0.843352596	0.760045735	-0.518245211	0.375098865	-0.026099846	0.035233644	0.281308255	0.227551218	0.131560674	0.114884018	0.158796936	0.082706554	0.998330087	0.999834196	Bacteria.Actinobacteria.Coriobacteriia.Coriobacteriales.Coriobacteriaceae.Collinsella	DENND10
126450	ENSG00000119979	rs11198795	0.008920491	0.006730014	0.111333905	0.061016505	-0.920261576	0.732649904	-0.190185762	0.178332453	0.341476869	0.261833778	0.117846837	0.093567456	0.097139962	0.028767852	0.998986731	0.998377846	Bacteria.Firmicutes.Clostridia.Clostridiales.Family.XI.Anaerococcus	DENND10
126451	ENSG00000119979	rs11198795	0.030807045	0.055758279	0.049769147	0.113329761	-0.444171997	0.295407801	0.172380309	-0.106659767	0.201268425	0.151703068	0.08624881	0.066466172	0.03366541	0.017357837	0.996546716	0.994860843	Bacteria.Firmicutes.Clostridia.Clostridiales.Ruminococcaceae.Ruminococcaceae.UCG.002	DENND10
126452	ENSG00000119979	rs11198795	0.01104133	0.01226364	0.149134611	0.163226928	-0.816529008	0.521247968	-0.199206656	0.129578535	0.312231238	0.202403646	0.136477246	0.091897882	0.050670795	0.021870732	0.963485106	0.971945944	Bacteria.Firmicutes.Bacilli.Lactobacillales.Carnobacteriaceae.Granulicatella	DENND10
126453	ENSG00000119979	rs11198795	0.236952293	0.123952357	0.373387471	0.920195815	-0.322052526	0.338471387	0.108442787	-0.009544114	0.269842338	0.217210009	0.120998888	0.094899159	0.274306346	0.102008715	0.830638397	0.932992013	Bacteria.Firmicutes.Clostridia.Clostridiales.Ruminococcaceae.Ruminococcaceae.UCG.014	DENND10
126454	ENSG00000119979	rs11198795	0.087419593	0.063742973	0.016793316	0.059809031	-0.353814574	0.280269933	0.23926147	-0.137713549	0.203935	0.148632283	0.09751636	0.071907666	0.073163436	0.0244981	0.372321538	0.858545401	Bacteria.Firmicutes.Negativicutes.Selenomonadales.Acidaminococcaceae	DENND10
126455	ENSG00000119979	rs11198795	0.141338196	0.119704521	0.025232352	0.099178445	-0.314085652	0.259774872	-0.213253778	0.110645092	0.21098459	0.164785098	0.093128475	0.066159155	0.13705416	0.059038606	0.999507593	0.920538495	Bacteria.Firmicutes.Clostridia.Clostridiales.Lachnospiraceae.Lachnoclostridium	DENND10
126456	ENSG00000119979	rs11198795	0.002425177	0.009060497	0.04629964	0.126225356	-0.753871738	0.441764197	-0.217096896	0.109235206	0.239027229	0.164275316	0.106898366	0.07053147	0.011856144	0.009709473	0.999305535	0.989974535	Bacteria.Proteobacteria.Gammaproteobacteria.Pseudomonadales.Pseudomonadaceae.Pseudomonas	DENND10
126457	ENSG00000119979	rs11198795	0.482637353	0.467160562	0.478930104	0.497622261	-0.263289418	0.184584743	0.116273217	-0.081289496	0.372900826	0.252392725	0.163288675	0.119191925	0.543384318	0.286974663	0.996483139	0.871021559	Bacteria.Bacteroidetes.Bacteroidia.Bacteroidales.Porphyromonadaceae.Butyricimonas	DENND10
126458	ENSG00000119979	rs11198795	0.073458892	0.227427561	0.983730275	0.72777281	-0.469446654	0.263486155	-0.002278771	-0.033522498	0.258089418	0.216264392	0.111322943	0.095895798	0.104102962	0.089639149	0.948662591	0.935365119	Bacteria.Firmicutes.Clostridia.Clostridiales.Ruminococcaceae.Ruminococcus.2	DENND10
126459	ENSG00000119979	rs11198795	0.024238694	0.043078551	0.531950486	0.5299194	-0.565900432	0.39144989	-0.077068092	0.057206595	0.245364548	0.189774065	0.122653733	0.090593857	0.056159264	0.031343882	0.862786114	0.995058442	Bacteria.Firmicutes.Clostridia.Clostridiales.Ruminococcaceae..Eubacterium..coprostanoligenes.group	DENND10
126460	ENSG00000119979	rs11198795	0.039556651	0.098894888	0.646593629	0.407022711	-0.440559778	0.272140139	0.052694237	-0.067946575	0.209792259	0.16258409	0.114401354	0.081424168	0.045423964	0.030079282	0.788766532	0.950831879	Bacteria.Actinobacteria.Actinobacteria.Bifidobacteriales.Bifidobacteriaceae.Bifidobacterium	DENND10
126461	ENSG00000119979	rs11198795	0.001383549	0.003560056	0.02085949	0.023408552	-0.834747264	0.502218042	-0.404799721	0.234746091	0.249961481	0.166125037	0.170997031	0.101157587	0.006555937	0.003975125	0.998173674	0.946946907	Bacteria.Firmicutes.Bacilli.Bacillales	DENND10
126462	ENSG00000119979	rs11198795	0.016049729	0.003615506	0.288247176	0.038865101	-0.750837032	0.783331397	-0.120265079	0.206670458	0.30381954	0.259570734	0.112333868	0.098058011	0.076591842	0.012487245	0.692325734	0.64735269	Bacteria.Firmicutes.Erysipelotrichia.Erysipelotrichales.Erysipelotrichaceae.Faecalitalea	DENND10
126463	ENSG00000119979	rs11198795	0.034610794	0.055080867	0.647780708	0.911614635	-0.460191634	0.327968292	0.035970349	-0.007185244	0.21329771	0.167944048	0.07837596	0.064482917	0.043546441	0.023176358	0.99894297	0.998882343	Bacteria.Verrucomicrobia.Verrucomicrobiae.Verrucomicrobiales.Verrucomicrobiaceae.Akkermansia	DENND10
126464	ENSG00000119979	rs11198795	0.000103753	0.000503504	0.001650335	0.00535292	-1.251714684	0.782434384	-0.36633754	0.219097661	0.302989149	0.213806575	0.111624678	0.076068189	0.003301127	0.003270018	0.999586829	0.996426659	Bacteria.Firmicutes.Negativicutes.Selenomonadales.Veillonellaceae.Megasphaera	DENND10
126465	ENSG00000119979	rs11198795	0.022336176	0.032931453	0.783653939	0.601529435	-0.508431005	0.358778515	-0.036494286	0.045112467	0.217309636	0.164676921	0.132378381	0.085972817	0.032752788	0.011795707	0.759377797	0.883552903	Bacteria.Firmicutes.Clostridia.Clostridiales.Peptostreptococcaceae	DENND10
126466	ENSG00000119979	rs11198795	0.100644175	0.084761851	0.427529383	0.874748559	-0.39070719	0.316245441	0.099308551	-0.015379223	0.23465252	0.180709215	0.124391864	0.097187428	0.110317433	0.030496272	0.93665316	0.951155047	Bacteria.Firmicutes.Clostridia.Clostridiales.Lachnospiraceae..Eubacterium..eligens.group	DENND10
126467	ENSG00000119979	rs11198795	0.155762603	0.143294421	0.021951006	0.135266941	-0.304339763	0.236398158	-0.266496235	0.124229723	0.211955176	0.159592007	0.113561748	0.082153818	0.117277678	0.043376743	0.410812674	0.955303348	Bacteria.Firmicutes.Bacilli.Lactobacillales.Streptococcaceae	DENND10
126468	ENSG00000119979	rs11198795	0.019615875	0.032800052	0.5633505	0.502394935	-0.498726	0.339232536	-0.049368938	0.042386159	0.208502126	0.155584316	0.085001002	0.062847585	0.028919072	0.012132475	0.805974656	0.87724048	Bacteria.Fusobacteria.Fusobacteriia.Fusobacteriales	DENND10
126469	ENSG00000119979	rs11198795	0.016334676	0.027203273	0.373314653	0.343111587	-0.607860595	0.432182773	-0.152067514	0.122569674	0.246653728	0.191329867	0.169648719	0.12835833	0.034670085	0.017376239	0.78270195	0.778191078	Bacteria.Firmicutes.Clostridia.Clostridiales.Ruminococcaceae.Butyricicoccus	DENND10
126470	ENSG00000119979	rs11198795	0.003551159	0.008840587	0.066141716	0.094486054	-0.774925011	0.494598647	0.231589437	-0.148003124	0.256258587	0.183301509	0.123948783	0.08723561	0.023493146	0.011725057	0.951394017	0.797458962	Bacteria.Proteobacteria.Betaproteobacteria	DENND10
126471	ENSG00000119979	rs11198795	0.039543818	0.098871514	0.647536713	0.407415182	-0.440584134	0.272154503	0.05254133	-0.067885982	0.209789775	0.162581172	0.114397405	0.081420011	0.04530771	0.03008996	0.788766405	0.950702349	Bacteria.Actinobacteria.Actinobacteria.Bifidobacteriales.Bifidobacteriaceae	DENND10
126472	ENSG00000119979	rs11198795	0.086386238	0.062595757	0.330162183	0.238557229	-0.970798319	0.776020521	0.122639449	-0.112281109	0.557687161	0.409705117	0.125011345	0.094404216	0.647594756	0.318637245	0.956359196	0.930754062	Bacteria.Firmicutes.Clostridia.Clostridiales.Ruminococcaceae	DENND10
126473	ENSG00000119979	rs11198795	0.335584588	0.331173967	0.027302228	0.08134469	-0.223162069	0.170663895	-0.286664028	0.158846794	0.23006239	0.174331604	0.126992529	0.089743618	0.238854027	0.099027724	0.330694383	0.910444892	Bacteria.Firmicutes.Bacilli.Lactobacillales	DENND10
126474	ENSG00000119979	rs11198795	0.353214715	0.494603054	0.263605114	0.205531517	-0.265884102	0.143161805	0.122163301	-0.101508635	0.284378701	0.208441858	0.108346904	0.079393236	0.391874297	0.273878912	0.996423631	0.938343963	Bacteria.Bacteroidetes.Bacteroidia.Bacteroidales.Prevotellaceae.Prevotella.7	DENND10
126475	ENSG00000119979	rs11198795	0.202200978	0.139951369	0.007042956	0.030737268	-0.268898231	0.225245416	0.261393809	-0.152865722	0.208751976	0.150770535	0.093970281	0.06923837	0.142370266	0.048947865	0.263502293	0.703907197	Bacteria.Firmicutes.Negativicutes.Selenomonadales.Acidaminococcaceae.Phascolarctobacterium	DENND10
126476	ENSG00000119979	rs11198795	0.017246866	0.039784369	0.380282919	0.657431255	-0.503421046	0.322307609	0.114272717	-0.039690289	0.20606209	0.153663748	0.129370917	0.0890957	0.02494392	0.015434343	0.997048205	0.999513539	Bacteria.Firmicutes.Clostridia.Clostridiales.Lachnospiraceae.Dorea	DENND10
126477	ENSG00000119979	rs11198795	0.103254279	0.133004507	0.926167403	0.877028524	-0.510318459	0.3098373	0.015834615	0.016766106	0.308881564	0.203689163	0.170223299	0.107932669	0.137260871	0.063162667	0.993501001	0.954085234	Bacteria.Firmicutes.Erysipelotrichia.Erysipelotrichales	DENND10
126478	ENSG00000119979	rs11198795	0.042883988	0.055815686	0.033288708	0.160014793	-0.414140391	0.291212448	-0.208791609	0.097140368	0.200581	0.149584627	0.096035916	0.068358971	0.044499423	0.022457459	0.30114884	0.821702957	Bacteria.Firmicutes.Negativicutes.Selenomonadales.Veillonellaceae.Veillonella	DENND10
126479	ENSG00000119979	rs11198795	0.028264432	0.044349337	0.3352254	0.296177914	-0.460580929	0.317607664	0.091003321	-0.071860602	0.205347746	0.154937007	0.093747009	0.068243259	0.036824976	0.016504643	0.895322073	0.939697157	Bacteria.Proteobacteria.Deltaproteobacteria	DENND10
126480	ENSG00000119979	rs11198795	0.031194383	0.050438074	0.386477323	0.55596332	-0.692496173	0.419762218	-0.104791838	0.047447546	0.314542114	0.210655427	0.12020155	0.080166215	0.135902452	0.059822505	0.999028109	0.997798285	Bacteria.Actinobacteria.Actinobacteria.Micrococcales.Micrococcaceae	DENND10
126481	ENSG00000119979	rs11198795	0.154452996	0.137364746	0.02229464	0.140536938	-0.304397172	0.236166542	-0.265488474	0.121863957	0.211313437	0.157030854	0.113436437	0.081693541	0.119847686	0.044894573	0.356190968	0.921307549	Bacteria.Firmicutes.Bacilli.Lactobacillales.Streptococcaceae.Streptococcus	DENND10
126482	ENSG00000119979	rs11198795	0.015143644	0.018237671	0.291215037	0.225577914	-0.603027995	0.411335701	0.137160231	-0.116826811	0.24179026	0.1699061	0.128912404	0.0955038	0.034749135	0.013626455	0.997851323	0.941317193	Bacteria.Firmicutes.Clostridia.Clostridiales.Lachnospiraceae.Fusicatenibacter	DENND10
126483	ENSG00000119979	rs11198795	0.035128895	0.211213965	0.29029452	0.793523289	-0.848228238	0.374509751	0.124222413	-0.022749321	0.394312433	0.296642922	0.116528114	0.086565119	0.242238541	0.295810153	0.790761243	0.912815886	Bacteria.Firmicutes.Clostridia.Clostridiales.Lachnospiraceae..Eubacterium..rectale.group	DENND10
126484	ENSG00000119979	rs11198795	0.893760625	0.89075579	0.144646426	0.215023215	-0.047947075	0.038220336	-0.142162511	0.088217357	0.357645496	0.277201884	0.096303208	0.070466517	0.618376894	0.370919096	0.724418055	0.995251343	Bacteria.Proteobacteria.Gammaproteobacteria	DENND10
126485	ENSG00000119979	rs11198795	0.07201461	0.135973097	0.561359708	0.576533884	-0.6508152	0.476885327	-0.076474561	0.066954401	0.355955352	0.315946728	0.130999438	0.119297034	0.233616844	0.158145838	0.999437234	0.982629423	Bacteria.Proteobacteria.Betaproteobacteria.Neisseriales.Neisseriaceae	DENND10
126486	ENSG00000119979	rs11198795	0.035238054	0.045608074	0.684838637	0.497990434	-0.552074032	0.41505374	-0.057487102	0.079038453	0.256798912	0.203702965	0.141015374	0.11599095	0.075516534	0.037405851	0.943330549	0.989731238	Bacteria.Actinobacteria.Coriobacteriia.Coriobacteriales.Coriobacteriaceae	DENND10
126487	ENSG00000119979	rs11198795	0.00162616	0.0058355	0.014767402	0.035496446	-0.721533419	0.443586301	0.271881754	-0.163714217	0.219530272	0.15567239	0.108587896	0.076263141	0.006278096	0.004813034	0.997528932	0.993985312	Bacteria.Bacteroidetes.Bacteroidia.Bacteroidales.Rikenellaceae.Alistipes	DENND10
126488	ENSG00000119979	rs11198795	0.841698027	0.832217776	0.088960285	0.039810774	-0.062758457	-0.049514549	0.261793536	-0.241711908	0.312993542	0.232792267	0.151644352	0.1152547	0.546258014	0.322108674	0.732882777	0.978883571	Bacteria.Firmicutes.Clostridia.Clostridiales.Family.XIII.Family.XIII.AD3011.group	DENND10
126489	ENSG00000119979	rs11198795	0.303474408	0.339848825	0.071293865	0.091487236	0.690761082	-0.484479841	-0.288642375	0.193742246	0.666051048	0.503919667	0.157458933	0.1131298	0.674370517	0.579979688	0.75121437	0.99665811	Bacteria.Proteobacteria	DENND10
126490	ENSG00000119979	rs11198795	0.020655108	0.027738945	0.31379211	0.377735576	-0.686996608	0.44712265	0.111536992	-0.071564677	0.289719015	0.198655816	0.109884028	0.080585757	0.055981723	0.022537196	0.974757503	0.969189617	Bacteria.Firmicutes.Clostridia.Clostridiales.Ruminococcaceae.Subdoligranulum	DENND10
126491	ENSG00000119979	rs11198795	0.417855712	0.67714031	0.426502568	0.28311233	-0.272351259	0.105090263	0.140282327	-0.138020963	0.334066667	0.251276846	0.175323058	0.127540197	0.492217097	0.379402199	0.923478391	0.955557142	Bacteria.Firmicutes.Clostridia.Clostridiales.Ruminococcaceae.Anaerotruncus	DENND10
126492	ENSG00000119979	rs11198795	0.173359838	0.29502229	0.435520651	0.241147679	-0.359796397	0.198252233	0.098833258	-0.106816837	0.261410181	0.187818808	0.125973414	0.09031153	0.19286726	0.117562445	0.917315289	0.906546295	Bacteria.Firmicutes.Clostridia.Clostridiales.Ruminococcaceae.Ruminococcaceae.UCG.003	DENND10
126493	ENSG00000119979	rs11198795	0.282956467	0.424417356	0.587233192	0.445656102	-0.346627489	0.188814238	0.078501131	-0.081326383	0.320201367	0.234911813	0.143900791	0.105994229	0.32327978	0.194013127	0.998768023	0.985214694	Bacteria.Firmicutes.Clostridia.Clostridiales.Ruminococcaceae.Ruminococcaceae.NK4A214.group	DENND10
126494	ENSG00000119979	rs11198795	0.024238369	0.025433138	0.686689477	0.372406241	-0.538759394	0.426427476	-0.032784108	0.058130616	0.233596113	0.186487446	0.080921711	0.064727485	0.049439261	0.023143532	0.907841947	0.774765539	Bacteria.Firmicutes.Clostridia.Clostridiales.Lachnospiraceae.Tyzzerella	DENND10
126495	ENSG00000119979	rs11198795	0.036652136	0.064012617	0.57433216	0.804511162	-0.59447116	0.357317617	0.077960299	-0.022600284	0.278708663	0.189689655	0.138106748	0.090943004	0.091545025	0.054956913	0.998793879	0.998019463	Bacteria.Firmicutes.Clostridia.Clostridiales.Lachnospiraceae.Blautia	DENND10
126496	ENSG00000119979	rs11198795	0.010521315	0.015849051	0.016588911	0.018930322	-0.521401351	0.368372335	-0.184514063	0.135442489	0.198001139	0.148762225	0.075055562	0.056290314	0.015601006	0.007440038	0.937508231	0.671208344	Bacteria.Firmicutes.Negativicutes.Selenomonadales.Veillonellaceae.Dialister	DENND10
126497	ENSG00000119979	rs11198795	0.011474349	0.016724713	0.305143725	0.22128238	-0.59905242	0.425564248	-0.122124205	0.098721046	0.230352922	0.173334491	0.118166035	0.079948903	0.02365654	0.010427381	0.799177907	0.956405468	Bacteria.Firmicutes.Clostridia.Clostridiales.Peptostreptococcaceae.Intestinibacter	DENND10
126498	ENSG00000119979	rs11198795	0.071089424	0.097559647	0.786016181	0.914323561	-0.556293597	0.340661575	-0.038189035	-0.010677574	0.303242011	0.202697197	0.140094787	0.098866676	0.117977692	0.04898954	0.825992086	0.996716587	Bacteria.Bacteroidetes.Bacteroidia.Bacteroidales.Porphyromonadaceae.Odoribacter	DENND10
126499	ENSG00000119979	rs11198795	0.141145892	0.249294497	0.279205546	0.18916511	-0.345798055	0.205295169	0.16897184	-0.149458033	0.232173011	0.176626548	0.154866795	0.112650112	0.102857549	0.053763989	0.754078404	0.980985352	Bacteria.Firmicutes.Clostridia.Clostridiales.Ruminococcaceaencultured	DENND10
126500	ENSG00000119979	rs11198795	0.017391813	0.027810351	0.766965989	0.479757013	-0.505077561	0.353339458	-0.038526002	0.066880217	0.207019984	0.157062685	0.129468684	0.094101023	0.025931019	0.009755244	0.998239218	0.975404565	Bacteria.Firmicutes.Clostridia.Clostridiales.Ruminococcaceae.Flavonifractor	DENND10
126501	ENSG00000119979	rs11198795	0.301679467	0.433204863	0.08830183	0.063048786	-0.251572464	0.140759094	0.197687029	-0.163694869	0.241666989	0.178506222	0.11426904	0.086576746	0.231990466	0.143173382	0.871945938	0.725527836	Bacteria.Firmicutes.Clostridia.Clostridiales.Ruminococcaceae.Ruminococcaceae.UCG.005	DENND10
126502	ENSG00000119979	rs11198795	0.030546639	0.034903197	0.230002549	0.242139682	-0.893862008	0.600016398	0.123949241	-0.0870518	0.404382884	0.278570243	0.10230587	0.073757486	0.291759706	0.115120844	0.999785669	0.999420701	Bacteria.Firmicutes.Clostridia.Clostridiales.Ruminococcaceae.Faecalibacterium	DENND10
126503	ENSG00000119979	rs11198795	0.019675998	0.032836478	0.570633055	0.509038379	-0.499005352	0.339393134	-0.04841903	0.041710724	0.208725694	0.155691591	0.084950106	0.062822564	0.028865597	0.012519409	0.794937721	0.8806471	Bacteria.Fusobacteria.Fusobacteriia.Fusobacteriales.Fusobacteriaceae.Fusobacterium	DENND10
126504	ENSG00000119979	rs11198795	0.463847114	0.694371448	0.161771661	0.117666379	-0.210508931	0.084332892	0.16422002	-0.148093087	0.285701898	0.213688705	0.116057149	0.093413349	0.437808549	0.310972794	0.999469974	0.986131077	Bacteria.Bacteroidetes.Bacteroidia.Bacteroidales.Porphyromonadaceae.Barnesiella	DENND10
126505	ENSG00000119979	rs11198795	0.865308654	0.849370373	0.000792493	0.005041615	0.040929459	-0.037789372	0.469635473	-0.317133341	0.240361676	0.198193789	0.133495817	0.109298467	0.48235815	0.267767292	0.747803433	0.63443847	Bacteria.Firmicutes.Clostridia.Clostridiales.Lachnospiraceae.Lachnospiraceae.ND3007.group	DENND10
126506	ENSG00000119979	rs11198795	0.661470913	0.312975894	0.0439894	0.012586261	0.164351198	-0.282642816	-0.272465979	0.249936052	0.373638865	0.277981168	0.132683187	0.097426798	0.695454424	0.317621232	0.996108676	0.893848525	Bacteria.Firmicutes.Clostridia.Clostridiales.Lachnospiraceae..Ruminococcus..gnavus.group	DENND10
126507	ENSG00000119979	rs11198795	0.226587203	0.092272139	0.840082113	0.726578438	-0.403972168	0.384524875	0.026292162	0.031135023	0.330966786	0.225086383	0.129782935	0.088660514	0.287016151	0.132790841	0.757676692	0.867851145	Bacteria.Firmicutes.Erysipelotrichia.Erysipelotrichales.Erysipelotrichaceae.Holdemanella	DENND10
126508	ENSG00000119979	rs11198795	0.00375037	0.006480777	0.021776054	0.013668557	-0.628462136	0.430589276	0.26116448	-0.211312418	0.209130067	0.15313709	0.111136438	0.083400511	0.010512956	0.00481823	0.803297744	0.601263597	Bacteria.Firmicutes.Clostridia.Clostridiales.Lachnospiraceaencultured	DENND10
126509	ENSG00000119979	rs11198795	0.081261578	0.06451921	0.722935659	0.947446642	-0.42464686	0.314608877	-0.053073881	-0.006173153	0.239845563	0.167342944	0.149061272	0.093299656	0.093046563	0.032633635	0.733561294	0.955521635	Bacteria.Actinobacteria.Actinobacteria	DENND10
126510	ENSG00000119979	rs11198795	0.037342359	0.306901687	0.172975529	0.61349981	-1.209795367	0.523816433	0.152005978	-0.048193244	0.569338662	0.508699328	0.110339882	0.09496314	0.689381861	0.553679524	0.998947111	0.994828706	Bacteria.Bacteroidetes	DENND10
126511	ENSG00000119979	rs11198795	0.033624833	0.054516605	0.622845739	0.791781566	-0.457059775	0.30744854	-0.039480074	0.015062157	0.210643385	0.157059922	0.079896022	0.056823291	0.034475887	0.017826648	0.868520593	0.981983734	Bacteria.Proteobacteria.Gammaproteobacteria.Pasteurellales.Pasteurellaceae.Haemophilus	DENND10
126512	ENSG00000119979	rs11198795	0.076072803	0.108992958	0.81723867	0.957467223	-0.539866276	0.324276983	0.038479069	0.005675964	0.299551607	0.199591879	0.165842167	0.106023077	0.106058334	0.045185369	0.999513786	0.977690615	Bacteria.Firmicutes.Erysipelotrichia.Erysipelotrichales.Erysipelotrichaceae	DENND10
126513	ENSG00000119979	rs11198795	0.007481828	0.020687906	0.001317331	0.00593525	-0.527970805	0.338890397	0.35918884	-0.219393026	0.191318335	0.142954726	0.107047004	0.07715828	0.013028016	0.010343555	0.486499819	0.607049925	Bacteria.Firmicutes.Clostridia.Clostridiales.Lachnospiraceae.Coprococcus.1	DENND10
126514	ENSG00000119979	rs11198795	0.018580623	0.034324788	0.492981676	0.515471544	-0.522555379	0.344212824	0.096863414	-0.065523392	0.216508059	0.159280357	0.140501768	0.100209583	0.020580429	0.012020077	0.953370511	0.956901174	Bacteria.Firmicutes.Clostridia.Clostridiales.Ruminococcaceae.Ruminiclostridium.5	DENND10
126515	ENSG00000119979	rs11198795	0.109458701	0.379947387	0.485918186	0.976010188	-0.80524632	0.296292268	0.132792625	0.003767445	0.496292285	0.335202128	0.189498937	0.124809664	0.543158069	0.434549208	0.99967607	0.999141757	Bacteria.Firmicutes.Negativicutes.Selenomonadales	DENND10
126516	ENSG00000119979	rs11198795	0.019424047	0.168933101	0.263442926	0.604669911	-0.70424053	0.40892634	-0.15593476	0.068161196	0.293938932	0.294005211	0.138251468	0.131030681	0.117688798	0.142758027	0.968970412	0.998920199	Bacteria.Firmicutes.Clostridia.Clostridiales.Lachnospiraceae..Eubacterium..ventriosum.group	DENND10
126517	ENSG00000119979	rs11198795	0.018512421	0.026778739	0.431165063	0.145216287	-0.520679748	0.355434126	0.080063195	-0.112937518	0.215600386	0.156900145	0.101082605	0.076616023	0.024448541	0.013710787	0.996033175	0.929840174	Bacteria.Firmicutes.Clostridia.Clostridiales.Lachnospiraceae.Lachnospiraceae.NK4A136.group	DENND10
126518	ENSG00000119979	rs11198795	0.123159102	0.09344577	0.124068685	0.297826489	-0.34367953	0.273704615	0.11539598	-0.058906207	0.220078228	0.160805518	0.074077336	0.056133798	0.140112761	0.055845001	0.998735039	0.999709092	Bacteria.Bacteroidetes.Bacteroidia.Bacteroidales.Prevotellaceae.Prevotella.9	DENND10
126519	ENSG00000119979	rs11198795	0.036500407	0.063777153	0.506909421	0.820577507	-0.640133436	0.381949005	0.089268493	-0.020959753	0.299865921	0.202581346	0.133776411	0.092046786	0.073083309	0.034995204	0.99786128	0.999462671	Bacteria.Firmicutes.Clostridia.Clostridiales.Lachnospiraceae.Anaerostipes	DENND10
126520	ENSG00000119979	rs11198795	0.04750415	0.080995553	0.319077847	0.367597242	-0.427635878	0.282917903	0.102920079	-0.066022396	0.211758215	0.159652356	0.102516952	0.072775359	0.047574328	0.030941412	0.973523722	0.971735756	Bacteria.Proteobacteria.Betaproteobacteria.Burkholderiales.Alcaligenaceae.Parasutterella	DENND10
126521	ENSG00000119979	rs11198795	0.059587299	0.064582096	0.569429263	0.587818046	-0.620668607	0.408674545	0.08136274	-0.052673078	0.323795372	0.217429723	0.142303166	0.096706883	0.195749491	0.090503017	0.997570438	0.982567127	Bacteria.Firmicutes.Clostridia.Clostridiales.Lachnospiraceae.Lachnospiraceae.UCG.008	DENND10
126522	ENSG00000119979	rs11198795	0.58068083	0.378633787	0.205566509	0.344301129	-0.172808897	0.181643879	0.152188823	-0.077041732	0.311293149	0.204928899	0.119041177	0.080880715	0.525843551	0.248606657	0.984987993	0.971423926	Bacteria.Proteobacteria.Deltaproteobacteria.Desulfovibrionales.Desulfovibrionaceae.Desulfovibrio	DENND10
126523	ENSG00000119979	rs11198795	0.009036458	0.020462674	0.164518722	0.225388729	-0.74176069	0.479198569	-0.212387336	0.132403536	0.275731524	0.20176677	0.15109563	0.108192866	0.052386631	0.027944128	0.999274386	0.998480911	Bacteria.Firmicutes.Clostridia.Clostridiales.Ruminococcaceae.Ruminococcaceae.UCG.013	DENND10
126524	ENSG00000119979	rs11198795	0.031499878	0.029307736	0.350476411	0.33975671	-0.700977036	0.458203328	-0.137960965	0.09390717	0.318989835	0.205675279	0.14671522	0.09765645	0.091995549	0.036575577	0.988161388	0.950695192	Bacteria.Firmicutes.Bacilli.Lactobacillales.Carnobacteriaceae	DENND10
126525	ENSG00000119979	rs11198795	0.385204281	0.448854729	0.152794231	0.221974983	-0.233466271	0.158150818	-0.133937034	0.081553762	0.267076878	0.207583852	0.092599497	0.06614624	0.288391942	0.169810916	0.998302481	0.99762474	Bacteria.Proteobacteria.Gammaproteobacteria.Enterobacteriales.Enterobacteriaceae.Escherichia.Shigella	DENND10
126526	ENSG00000119979	rs11198795	0.005037568	0.016370355	0.066010014	0.155876112	-0.624561877	0.378818691	-0.189301827	0.099102981	0.215231135	0.153767995	0.101265539	0.069038774	0.014432119	0.010740824	0.999550314	0.996901429	Bacteria.Proteobacteria.Gammaproteobacteria.Pseudomonadales	DENND10
126527	ENSG00000119979	rs11198795	0.034406098	0.054745997	0.641828223	0.911856171	-0.460441978	0.328376845	0.036608687	-0.007162836	0.213163576	0.167914806	0.078341758	0.064458718	0.042406248	0.023417774	0.998409995	0.996467843	Bacteria.Verrucomicrobia	DENND10
126528	ENSG00000119979	rs11198795	5.89E-05	0.000417687	0.00073775	0.005659854	-1.14887482	0.706994785	-0.377938829	0.229455219	0.267579621	0.190206683	0.106746439	0.080217531	0.002327227	0.002573209	0.928827293	0.972078348	Bacteria.Firmicutes.Erysipelotrichia.Erysipelotrichales.Erysipelotrichaceae..Clostridium..innocuum.group	DENND10
126529	ENSG00000119979	rs11198795	0.004192985	0.012663161	0.049306705	0.16715994	-0.62834865	0.397549454	0.225851661	-0.11534237	0.211827078	0.155108384	0.112766698	0.082577521	0.011661577	0.006154827	0.760739436	0.968741411	Bacteria.Firmicutes.Clostridia.Clostridiales.Lachnospiraceae..Eubacterium..hallii.group	DENND10
126530	ENSG00000119979	rs11198795	0.03368479	0.044834975	0.73600484	0.968572011	-0.458526867	0.320924804	0.034399937	-0.003120203	0.211393372	0.156923272	0.10160218	0.078894449	0.047436776	0.01802187	0.827067667	0.932476478	Bacteria.Firmicutes.Clostridia.Clostridiales.Lachnospiraceae.Lachnospira	DENND10
126531	ENSG00000119979	rs11198795	0.014559668	0.021827631	0.352979606	0.105990918	-0.507224018	0.356105152	0.085357804	-0.116397869	0.20213833	0.151599391	0.091250328	0.071021548	0.020576038	0.009129534	0.934169653	0.990835033	Bacteria.Bacteroidetes.Bacteroidia.Bacteroidales.Porphyromonadaceae.Parabacteroides	DENND10
126532	ENSG00000119979	rs11198795	0.548762721	0.404958308	0.032820958	0.105466034	-0.150229502	0.154543769	-0.215348019	0.11823527	0.249254002	0.184381504	0.098778638	0.072032002	0.377764553	0.196843873	0.651821342	0.746974898	Bacteria.Firmicutes.Negativicutes.Selenomonadales.Veillonellaceae	DENND10
126533	ENSG00000119979	rs11198795	0.000183679	0.001092254	0.002437514	0.012439292	-1.010741635	0.603279193	-0.278120886	0.157575127	0.254975478	0.176610221	0.088230486	0.061316587	0.003025223	0.003746332	0.999614985	0.99936283	Bacteria.Firmicutes.Clostridia.Clostridiales.Lachnospiraceae.Tyzzerella.4	DENND10
126534	ENSG00000119979	rs11198795	0.002700603	0.034472845	0.02296172	0.384432162	-0.639353603	0.340779172	-0.160324093	0.053782355	0.205078633	0.157825601	0.068854576	0.06142461	0.014049188	0.025893255	0.897835197	0.997412515	Bacteria.Proteobacteria.Gammaproteobacteria.Enterobacteriales.Enterobacteriaceae.Citrobacter	DENND10
126535	ENSG00000119979	rs11198795	0.686758996	0.705017115	0.053463786	0.114200974	-0.111867064	0.081614746	-0.16185306	0.098724835	0.276188645	0.214662152	0.082310589	0.061672806	0.476891581	0.251549488	0.932672331	0.965530807	Bacteria.Proteobacteria.Gammaproteobacteria.Enterobacteriales.Enterobacteriaceae	DENND10
126536	ENSG00000119979	rs11198795	0.100325005	0.570905412	0.469976302	0.937022517	-0.786911005	0.248307492	0.070667524	0.0067806	0.472153751	0.435958853	0.097243745	0.085490114	0.676313719	0.65181913	0.99911693	0.997690506	Bacteria.Bacteroidetes.Bacteroidia.Bacteroidales.Bacteroidaceae.Bacteroides	DENND10
126537	ENSG00000119979	rs11198795	0.000298401	0.003245459	0.001701354	0.026841878	-0.835009312	0.488182648	-0.262240606	0.13085722	0.218637116	0.159799855	0.080150395	0.05778949	0.002880414	0.004730339	0.995810404	0.92870533	Bacteria.Firmicutes.Clostridia.Clostridiales.Clostridiaceae.1.Clostridium.sensu.stricto.1	DENND10
126538	ENSG00000119979	rs11198795	0.214631229	0.293254131	0.412314512	0.506088367	-1.362116175	0.83303358	0.160751119	-0.093891538	1.087094501	0.786284263	0.194837695	0.140432015	0.987348183	0.663307613	0.996576058	0.838175618	Bacteria.Firmicutes.Clostridia.Clostridiales	DENND10
126539	ENSG00000119979	rs11198795	0.005206547	0.004488932	0.137523962	0.041708168	-0.629990729	0.504223415	-0.155439234	0.154236946	0.21798026	0.171361459	0.103396556	0.074263401	0.015938534	0.004938511	0.998970432	0.998994847	Bacteria.Firmicutes.Erysipelotrichia.Erysipelotrichales.Erysipelotrichaceae.Erysipelatoclostridium	DENND10
126540	ENSG00000119979	rs11198795	0.118896676	0.123430088	0.519880791	0.839517321	-0.398206467	0.314502412	0.117851275	-0.027532608	0.252035505	0.201542634	0.182152493	0.135421	0.142803015	0.072290072	0.876217019	0.994989321	Bacteria.Actinobacteria.Coriobacteriia.Coriobacteriales	DENND10
126541	ENSG00000119979	rs11198795	0.000564759	0.00521801	0.002424501	0.034760294	-0.767837355	0.454790604	-0.238481796	0.120444293	0.211875341	0.157402554	0.075612262	0.055873316	0.004074533	0.006828551	0.995652601	0.966268517	Bacteria.Firmicutes.Clostridia.Clostridiales.Clostridiaceae.1	DENND10
126542	ENSG00000119979	rs11198795	0.00993294	0.022213895	0.17746287	0.329863814	-0.758070075	0.459448649	-0.152706068	0.07580647	0.285534937	0.19618739	0.112023144	0.077224593	0.044595077	0.022506702	0.970727297	0.997803387	Bacteria.Actinobacteria.Actinobacteria.Micrococcales	DENND10
126543	ENSG00000119979	rs11198795	0.02953842	0.047760762	0.850839785	0.863824038	-0.496581953	0.334951626	-0.016191306	0.011235974	0.22323125	0.16605989	0.08576535	0.065257687	0.04273255	0.018606325	0.803714433	0.881163621	Bacteria.Proteobacteria.Betaproteobacteria.Burkholderiales.Alcaligenaceae.Sutterella	DENND10
126544	ENSG00000119979	rs11198795	0.005218408	0.011173334	0.10004128	0.122702526	-0.712566155	0.463313301	0.202110056	-0.132579307	0.246620713	0.177470458	0.121164496	0.084793009	0.024274592	0.014193984	0.938500455	0.763705706	Bacteria.Proteobacteria.Betaproteobacteria.Burkholderiales	DENND10
126545	ENSG00000119979	rs11198795	0.091105725	0.056227824	0.979731037	0.680872109	-0.464767255	0.364116801	-0.004137598	-0.044300188	0.27105994	0.187355706	0.162242291	0.107238303	0.147911185	0.040243634	0.965047569	0.978088518	Bacteria.Actinobacteria	DENND10
126546	ENSG00000119979	rs11198795	0.03235691	0.108859384	0.872300158	0.816723862	-0.477677304	0.283215456	0.016136017	0.016018412	0.218502396	0.174251506	0.099998017	0.068840768	0.056587864	0.045433671	0.955567321	0.931825676	Bacteria.Firmicutes.Clostridia.Clostridiales.Lachnospiraceae.Roseburia	DENND10
126547	ENSG00000119979	rs11198795	0.024529493	0.027902223	0.047316994	0.113647059	-0.463933965	0.337483225	0.163135987	-0.093331278	0.201580484	0.150105951	0.080711992	0.058212521	0.02940653	0.014600119	0.99994518	0.999865593	Bacteria.Bacteroidetes.Bacteroidia.Bacteroidales.Prevotellaceae	DENND10
126548	ENSG00000119979	rs11198795	0.114184668	0.111395888	0.865992821	0.932867289	-0.447958634	0.338569981	0.021593925	0.007914578	0.279824197	0.209828802	0.127465939	0.093597338	0.188958451	0.088837424	0.937418521	0.944364941	Bacteria.Firmicutes.Clostridia.Clostridiales.Lachnospiraceae..Eubacterium..xylanophilum.group	DENND10
126549	ENSG00000119979	rs11198795	0.024026235	0.037312014	0.950660115	0.618247356	-0.501659317	0.348028531	-0.007628692	0.045343466	0.217171669	0.163757793	0.122818452	0.090559989	0.032629632	0.015244173	0.999334555	0.984995763	Bacteria.Firmicutes.Erysipelotrichia.Erysipelotrichales.Erysipelotrichaceae.Erysipelotrichaceae.UCG.003	DENND10
126550	ENSG00000119979	rs11198795	0.006133181	0.017491348	0.074159272	0.113487779	-0.604912831	0.383805527	0.18061585	-0.113545099	0.21362614	0.157458733	0.099545097	0.070788434	0.020475603	0.017027751	0.943988959	0.814968901	Bacteria.Proteobacteria.Betaproteobacteria.Burkholderiales.Alcaligenaceae	DENND10
126551	ENSG00000119979	rs11198795	0.001625625	0.005830197	0.014750306	0.035356581	-0.721557972	0.44367266	0.271892308	-0.16375435	0.219530523	0.155684917	0.108572608	0.076221799	0.006276209	0.004768434	0.997466038	0.994193156	Bacteria.Bacteroidetes.Bacteroidia.Bacteroidales.Rikenellaceae	DENND10
126552	ENSG00000119979	rs11198795	0.096023623	0.203564493	0.619733125	0.274064637	-0.435456654	0.22908439	0.053100691	-0.082781489	0.257886325	0.178387971	0.106503923	0.075056235	0.146594366	0.108998653	0.910279121	0.926870238	Bacteria.Firmicutes.Clostridia.Clostridiales.Lachnospiraceae.Lachnospiraceae.UCG.010	DENND10
126553	ENSG00000119979	rs11198795	0.244988666	0.489879219	0.023890808	0.010684802	-0.254935567	0.115957047	0.232843334	-0.208601284	0.217325544	0.166992934	0.100698735	0.079390879	0.1587608	0.090748634	0.999417824	0.871250777	Bacteria.Firmicutes.Clostridia.Clostridiales.Christensenellaceae.Christensenellaceae.R.7.group	DENND10
126554	ENSG00000119979	rs11198795	0.02045231	0.007720151	0.338660739	0.094132486	-0.64496548	0.556535573	-0.10700371	0.14137611	0.271539741	0.202510577	0.111021897	0.083238194	0.092329818	0.015955376	0.997152221	0.990360691	Bacteria.Firmicutes.Clostridia.Clostridiales.Family.XI	DENND10
126555	ENSG00000119979	rs11198795	0.114741385	0.277339312	0.877263466	0.210497738	-0.478454393	0.219565587	0.020272836	-0.114089167	0.299342152	0.200450299	0.130759292	0.090224717	0.17908562	0.135953819	0.99846362	0.992258538	Bacteria.Firmicutes.Clostridia.Clostridiales.Ruminococcaceae.Ruminiclostridium.9	DENND10
126556	ENSG00000119979	rs11198795	0.037756287	0.058729014	0.656032323	0.811032661	-0.453313449	0.305220065	-0.037856341	0.014146613	0.213811293	0.158677381	0.084609108	0.058931038	0.0383896	0.018479079	0.85446124	0.936594489	Bacteria.Proteobacteria.Gammaproteobacteria.Pasteurellales.Pasteurellaceae	DENND10
126557	ENSG00000119979	rs11198795	0.037348407	0.306952532	0.17299765	0.613570711	-1.209764342	0.523768941	0.152001365	-0.048185011	0.569342773	0.508707102	0.110342295	0.094965933	0.687951829	0.553290419	0.998912436	0.994664886	Bacteria.Bacteroidetes.Bacteroidia.Bacteroidales	DENND10
126558	ENSG00000119979	rs11198795	0.033550612	0.049386483	0.575395057	0.393573338	-0.454412694	0.312494451	0.054200274	-0.063270667	0.209332742	0.156083463	0.096283739	0.073675552	0.036510305	0.016077103	0.998880039	0.950358135	Bacteria.Proteobacteria.Deltaproteobacteria.Desulfovibrionales.Desulfovibrionaceae.Bilophila	DENND10
126559	ENSG00000119979	rs11198795	0.298413954	0.354514116	0.499906036	0.44180815	-0.327917111	0.203753	0.089026577	-0.074812999	0.312867081	0.218518834	0.131235173	0.096681783	0.325035596	0.232710212	0.966546108	0.922793193	Bacteria.Firmicutes.Clostridia.Clostridiales.Ruminococcaceae.Ruminiclostridium.6	DENND10
126560	ENSG00000119979	rs11198795	0.006200647	0.027054838	0.134499415	0.306429095	-0.707269792	0.430785277	-0.154988272	0.081663433	0.250121098	0.190519879	0.102289726	0.079228598	0.038218959	0.03257473	0.999814869	0.919133689	Bacteria.Actinobacteria.Actinobacteria.Corynebacteriales.Corynebacteriaceae	DENND10
126561	ENSG00000119979	rs11198795	0.085489952	0.096494843	0.351150215	0.752686213	-0.400562523	0.346783418	0.113772933	-0.030760765	0.229436625	0.205669412	0.121162828	0.097216555	0.138484305	0.058452274	0.974916192	0.988406265	Bacteria.Firmicutes.Clostridia.Clostridiales.Ruminococcaceae.Ruminococcus.1	DENND10
126562	ENSG00000119979	rs11198795	0.399593553	0.641242035	0.797559368	0.95513858	-0.679142257	0.282379107	0.04171346	0.006781305	0.801030156	0.6032213	0.1619657	0.120088413	0.849102796	0.682169685	0.882305723	0.8817038	Bacteria.Firmicutes.Clostridia.Clostridiales.Lachnospiraceae	DENND10
126563	ENSG00000119979	rs11198795	0.233721344	0.477905712	0.023553766	0.010514113	-0.259794044	0.118810218	0.240131448	-0.213014592	0.216164122	0.166461968	0.103590825	0.080883963	0.153127874	0.090612997	0.999989953	0.840654937	Bacteria.Firmicutes.Clostridia.Clostridiales.Christensenellaceae	DENND10
126564	ENSG00000119979	rs11198795	0.761497885	0.648350643	0.008146136	0.006325249	0.0856411	-0.09463044	0.403161321	-0.294850976	0.280999434	0.20654968	0.147760855	0.104536763	0.435187544	0.224415711	0.543142359	0.987554159	Bacteria.Firmicutes.Clostridia.Clostridiales.Family.XIII	DENND10
126565	ENSG00000119979	rs11198795	0.029294575	0.045564234	0.329376722	0.281831556	-0.457799795	0.314957928	0.091833421	-0.073993037	0.205476811	0.154544942	0.093456505	0.068190992	0.032855497	0.016415962	0.972085394	0.950708623	Bacteria.Proteobacteria.Deltaproteobacteria.Desulfovibrionales.Desulfovibrionaceae	DENND10
126566	ENSG00000119979	rs11198795	7.16E-05	0.000215337	0.000971153	0.002045271	-1.246100466	0.73899567	-0.451411637	0.26552921	0.294026216	0.188668655	0.130712152	0.082695582	0.001687819	0.001584238	0.998201428	0.935130874	Bacteria.Firmicutes.Bacilli.Bacillales.Staphylococcaceae.Staphylococcus	DENND10
126567	ENSG00000120253	rs9322217	0.392021986	0.184360587	0.07436081	0.497875687	0.154865831	-0.24655123	-0.123887739	0.047692699	0.179740126	0.183789677	0.068328525	0.069971506	0.235717216	0.079280466	0.999305535	0.989974535	Bacteria.Proteobacteria.Gammaproteobacteria.Pseudomonadales.Pseudomonadaceae.Pseudomonas	NUP43
126568	ENSG00000120253	rs9322217	0.007659621	0.006411542	0.129639912	0.16948095	0.505142486	-0.463704747	-0.146032712	0.134379822	0.183617319	0.164687506	0.095154473	0.096740903	0.029344787	0.009082925	0.557902855	0.982679299	Bacteria.Firmicutes.Bacilli	NUP43
126569	ENSG00000120253	rs9322217	0.245447769	0.20269517	0.623205469	0.935695712	0.265399085	-0.316317577	0.051200624	-0.008742473	0.226467853	0.245837078	0.103722447	0.107946288	0.254812153	0.121079378	0.998793879	0.998376616	Bacteria.Firmicutes.Clostridia.Clostridiales.Lachnospiraceae.Blautia	NUP43
126570	ENSG00000120253	rs9322217	0.00791763	0.008780918	0.12516008	0.312120124	0.422588024	-0.379430879	-0.125830247	0.084782138	0.154289847	0.140489023	0.081014048	0.083235338	0.018250935	0.005738186	0.472206249	0.921307549	Bacteria.Firmicutes.Bacilli.Lactobacillales.Streptococcaceae.Streptococcus	NUP43
126571	ENSG00000120253	rs9322217	0.005271997	0.003192426	0.101590956	0.067802252	0.512651638	-0.51081118	-0.11417844	0.12177966	0.177652876	0.166898481	0.068768248	0.065585558	0.018737686	0.004478907	0.999507593	0.920538495	Bacteria.Firmicutes.Clostridia.Clostridiales.Lachnospiraceae.Lachnoclostridium	NUP43
126572	ENSG00000120253	rs9322217	0.120228927	0.189819986	0.383727122	0.516966735	0.268030302	-0.256134385	0.062658851	-0.046182964	0.170267206	0.193344233	0.071455778	0.070883861	0.102163189	0.077395516	0.864084172	0.996677764	Bacteria.Bacteroidetes.Bacteroidia.Bacteroidales.Porphyromonadaceae	NUP43
126573	ENSG00000120253	rs9322217	0.031414321	0.022079847	0.667736069	0.969899796	0.324923698	-0.325544813	-0.03157504	-0.002630474	0.14778409	0.138864245	0.07322784	0.069447111	0.038781928	0.009526447	0.795625167	0.986027059	Bacteria.Actinobacteria.Actinobacteria.Bifidobacteriales.Bifidobacteriaceae	NUP43
126574	ENSG00000120253	rs9322217	0.012544309	0.029889749	0.165995665	0.455061966	0.575682627	-0.452487117	0.123112356	-0.060855112	0.224293465	0.203863134	0.087895073	0.080985174	0.073027592	0.040141189	0.997152221	0.990360691	Bacteria.Firmicutes.Clostridia.Clostridiales.Family.XI	NUP43
126575	ENSG00000120253	rs9322217	0.021409837	0.022171364	0.712803621	0.584930033	0.355309673	-0.364804262	0.027113731	-0.040265149	0.150759624	0.155722023	0.073343556	0.0733568	0.031996664	0.008763761	0.741235831	0.879456265	Bacteria.Firmicutes.Clostridia.Clostridiales.Peptostreptococcaceae	NUP43
126576	ENSG00000120253	rs9322217	0.485556876	0.250470447	0.752247144	0.393899453	0.62073668	-1.247669475	-0.046908596	0.152475327	0.8850732	1.076133494	0.14797847	0.177673084	0.999415694	0.770602659	0.990344402	0.933994762	Bacteria.Firmicutes	NUP43
126577	ENSG00000120253	rs9322217	0.072833203	0.050567582	0.797293091	0.896260931	0.314829562	-0.341945287	0.017268881	0.008812532	0.172698894	0.171702689	0.066961809	0.06732807	0.105573556	0.02961398	0.99786128	0.999462671	Bacteria.Firmicutes.Clostridia.Clostridiales.Lachnospiraceae.Anaerostipes	NUP43
126578	ENSG00000120253	rs9322217	0.01354899	0.010174883	0.291944219	0.233594364	0.387674309	-0.381165186	0.057698387	-0.058950599	0.152802672	0.144058921	0.054311532	0.049036947	0.023689619	0.006823955	0.99894297	0.998882343	Bacteria.Verrucomicrobia.Verrucomicrobiae.Verrucomicrobiales.Verrucomicrobiaceae.Akkermansia	NUP43
126579	ENSG00000120253	rs9322217	0.275168756	0.125705884	0.586524124	0.850979071	0.243520568	-0.307378673	-0.048055779	0.013627629	0.221308158	0.198192637	0.087924063	0.072253843	0.432774439	0.132931204	0.996483139	0.894831116	Bacteria.Bacteroidetes.Bacteroidia.Bacteroidales.Porphyromonadaceae.Butyricimonas	NUP43
126580	ENSG00000120253	rs9322217	0.081670995	0.046905631	0.258281097	0.241573741	0.274897308	-0.284716825	-0.086421122	0.07605785	0.155478862	0.14059425	0.075787831	0.064364271	0.081450266	0.018644927	0.667033836	0.871464712	Bacteria.Firmicutes.Clostridia.Clostridiales.Lachnospiraceae.Lachnospira	NUP43
126581	ENSG00000120253	rs9322217	0.069738517	0.035403496	0.843284546	0.866201879	0.316245792	-0.332742417	-0.015945218	-0.01210781	0.171541533	0.154920652	0.080339191	0.07158348	0.088372251	0.016349457	0.963722971	0.950207313	Bacteria.Firmicutes.Clostridia.Clostridiales.Lachnospiraceae..Eubacterium..eligens.group	NUP43
126582	ENSG00000120253	rs9322217	0.191261368	0.172352631	0.872955568	0.756818867	0.381219197	-0.408891908	0.016496553	-0.031009035	0.288714351	0.296374855	0.102764393	0.099723653	0.356950264	0.180723174	0.999437234	0.997643724	Bacteria.Proteobacteria.Betaproteobacteria.Neisseriales.Neisseriaceae	NUP43
126583	ENSG00000120253	rs9322217	0.141106624	0.125265977	0.946781958	0.83333434	0.332471299	-0.374304417	-0.007673964	-0.023821156	0.223202855	0.241059481	0.114531817	0.112756831	0.224161472	0.094723135	0.96925173	0.999817689	Bacteria.Firmicutes.Clostridia.Clostridiales.Family.XIII.Family.XIII.AD3011.group	NUP43
126584	ENSG00000120253	rs9322217	0.173901486	0.076816326	0.334050198	0.762358017	0.240269886	-0.306958348	0.081724771	-0.02427554	0.174791208	0.170761025	0.083982813	0.079948661	0.167022941	0.035765614	0.999513786	0.974629405	Bacteria.Firmicutes.Erysipelotrichia.Erysipelotrichales.Erysipelotrichaceae	NUP43
126585	ENSG00000120253	rs9322217	0.518970673	0.442643129	0.7240281	0.920271945	0.225610976	-0.283630061	0.038561292	-0.012407975	0.34794594	0.367212962	0.108749296	0.123493351	0.780101908	0.464984296	0.99967607	0.999141757	Bacteria.Firmicutes.Negativicutes.Selenomonadales	NUP43
126586	ENSG00000120253	rs9322217	0.178247872	0.074072796	0.351807546	0.892248145	0.241317889	-0.32601433	0.079904883	-0.011595963	0.177352759	0.179625366	0.085211933	0.085274703	0.184964867	0.04200328	0.993501001	0.954392097	Bacteria.Firmicutes.Erysipelotrichia.Erysipelotrichales	NUP43
126587	ENSG00000120253	rs9322217	0.014144116	0.020096327	0.137776131	0.154855107	0.693559981	-0.68830498	0.144795332	-0.135965632	0.275167169	0.288929365	0.096379129	0.094481254	0.079693526	0.037625256	0.996423631	0.938343963	Bacteria.Bacteroidetes.Bacteroidia.Bacteroidales.Prevotellaceae.Prevotella.7	NUP43
126588	ENSG00000120253	rs9322217	0.053799398	0.126746407	0.401366873	0.653820416	0.514655648	-0.424618719	0.076621482	-0.040809113	0.262106826	0.274553289	0.090715658	0.090584586	0.249848673	0.165164042	0.998986731	0.998377846	Bacteria.Firmicutes.Clostridia.Clostridiales.Family.XI.Anaerococcus	NUP43
126589	ENSG00000120253	rs9322217	0.011391087	0.0090638	0.181394285	0.193395828	0.520090561	-0.491957567	0.126798713	-0.119538006	0.199777803	0.182949526	0.093874069	0.090972764	0.050309274	0.012530735	0.999550585	0.892998542	Bacteria.Firmicutes.Clostridia.Clostridiales.Lachnospiraceae.Lachnospiraceae.ND3007.group	NUP43
126590	ENSG00000120253	rs9322217	0.077494898	0.044325096	0.60808559	0.941968855	0.295283377	-0.317808378	0.039712479	-0.005676749	0.164652605	0.155016681	0.077071122	0.077685758	0.094132912	0.025461634	0.997851323	0.98555757	Bacteria.Firmicutes.Clostridia.Clostridiales.Lachnospiraceae.Fusicatenibacter	NUP43
126591	ENSG00000120253	rs9322217	0.342946814	0.278812068	0.070366409	0.037502253	0.162703328	-0.166466462	-0.181982202	0.194998707	0.170328833	0.152444612	0.098939894	0.091847492	0.229084189	0.097337874	0.699439699	0.658420497	Bacteria.Firmicutes.Clostridia.Clostridiales.Ruminococcaceae.Butyricicoccus	NUP43
126592	ENSG00000120253	rs9322217	0.027184995	0.007502651	0.538232827	0.189227637	0.381471274	-0.429955303	0.051810644	-0.100477848	0.168858752	0.155858238	0.083738917	0.075743414	0.060418078	0.009143973	0.86417769	0.955201279	Bacteria.Firmicutes.Clostridia.Clostridiales.Ruminococcaceae..Eubacterium..coprostanoligenes.group	NUP43
126593	ENSG00000120253	rs9322217	0.021464835	0.017197087	0.604677477	0.423045189	0.347060498	-0.337705923	0.034532825	-0.048190495	0.147324191	0.13816652	0.066386079	0.059777742	0.026850097	0.007151566	0.996546716	0.994860843	Bacteria.Firmicutes.Clostridia.Clostridiales.Ruminococcaceae.Ruminococcaceae.UCG.002	NUP43
126594	ENSG00000120253	rs9322217	0.123764488	0.017673118	0.982675447	0.271599956	0.339628796	-0.475826028	0.002287409	-0.102585778	0.217841851	0.195538518	0.104940223	0.09253121	0.214205576	0.025371752	0.999274386	0.998480911	Bacteria.Firmicutes.Clostridia.Clostridiales.Ruminococcaceae.Ruminococcaceae.UCG.013	NUP43
126595	ENSG00000120253	rs9322217	0.006201889	0.007881763	0.111432162	0.269020724	0.464626234	-0.415446586	-0.138040315	0.102563393	0.164316059	0.151590279	0.085559351	0.092009676	0.019310846	0.006388778	0.419961812	0.910444892	Bacteria.Firmicutes.Bacilli.Lactobacillales	NUP43
126596	ENSG00000120253	rs9322217	0.340648591	0.609710559	0.357147787	0.148741141	0.195430667	-0.104339161	-0.070121899	0.113585786	0.203611637	0.203416606	0.075619155	0.077741552	0.395080766	0.283770625	0.99946547	0.972078348	Bacteria.Firmicutes.Erysipelotrichia.Erysipelotrichales.Erysipelotrichaceae..Clostridium..innocuum.group	NUP43
126597	ENSG00000120253	rs9322217	0.013019503	0.042709001	0.372042122	0.775561026	0.430707678	-0.306076775	0.077224219	0.019435522	0.168745374	0.148113672	0.085922042	0.067890107	0.041278924	0.0270351	0.763524464	0.996716587	Bacteria.Bacteroidetes.Bacteroidia.Bacteroidales.Porphyromonadaceae.Odoribacter	NUP43
126598	ENSG00000120253	rs9322217	0.009587938	0.009082832	0.156515336	0.25240007	0.4140936	-0.378684698	-0.116596009	0.096202764	0.155200651	0.140866321	0.081352505	0.083318162	0.020087669	0.005583607	0.524737598	0.955303348	Bacteria.Firmicutes.Bacilli.Lactobacillales.Streptococcaceae	NUP43
126599	ENSG00000120253	rs9322217	0.195379494	0.03969731	0.678694293	0.663459452	0.269282406	-0.376228169	-0.02965424	-0.025781891	0.205858804	0.179289574	0.071268863	0.058982798	0.283525602	0.057163661	0.999586829	0.996426659	Bacteria.Firmicutes.Negativicutes.Selenomonadales.Veillonellaceae.Megasphaera	NUP43
126600	ENSG00000120253	rs9322217	0.042698776	0.011543995	0.324944435	0.115098446	0.599187917	-0.689827725	0.133508389	-0.188565763	0.289938397	0.265492896	0.134619786	0.118093352	0.175802245	0.034499475	0.923478391	0.895258459	Bacteria.Firmicutes.Clostridia.Clostridiales.Ruminococcaceae.Anaerotruncus	NUP43
126601	ENSG00000120253	rs9322217	0.055166999	0.022881618	0.636445357	0.750848484	0.307326541	-0.347764413	-0.035260691	-0.022215166	0.157431259	0.149263694	0.074252932	0.06967316	0.066986628	0.009339002	0.999989953	0.995366106	Bacteria.Firmicutes.Clostridia.Clostridiales.Christensenellaceae	NUP43
126602	ENSG00000120253	rs9322217	0.051637585	0.067748111	0.933617269	0.189341959	0.368428615	-0.285094027	0.005318012	0.066789661	0.185880418	0.153509	0.063602743	0.050361363	0.078754487	0.04668574	0.938072738	0.714534399	Bacteria.Firmicutes.Clostridia.Clostridiales.Lachnospiraceae.Tyzzerella	NUP43
126603	ENSG00000120253	rs9322217	0.18049028	0.364277185	0.472746087	0.292543407	0.242143542	-0.176577671	-0.070820151	0.102920378	0.178892153	0.193286773	0.098066889	0.097000404	0.141298392	0.116429868	0.998173674	0.991886968	Bacteria.Firmicutes.Bacilli.Bacillales	NUP43
126604	ENSG00000120253	rs9322217	0.04976988	0.026983464	0.828621528	0.466305215	0.366974644	-0.436195736	0.01660527	-0.051016882	0.183612797	0.192819378	0.076405738	0.069623828	0.117800848	0.036633256	0.885272464	0.909473258	Bacteria.Firmicutes.Clostridia.Clostridiales.Ruminococcaceae.Ruminococcaceae.UCG.014	NUP43
126605	ENSG00000120253	rs9322217	0.060796096	0.06796445	0.395032792	0.453845024	0.293562397	-0.280660214	-0.053385372	0.044757168	0.153891335	0.151243565	0.062357848	0.059401122	0.060955431	0.020997149	0.759311525	0.87724048	Bacteria.Fusobacteria.Fusobacteriia.Fusobacteriales	NUP43
126606	ENSG00000120253	rs9322217	0.663540225	0.462364955	0.019411342	0.177348604	0.078237605	-0.158214566	-0.191167667	0.121171196	0.179034773	0.2140149	0.079781679	0.088865819	0.403301444	0.22170689	0.988161388	0.950695192	Bacteria.Firmicutes.Bacilli.Lactobacillales.Carnobacteriaceae	NUP43
126607	ENSG00000120253	rs9322217	0.017037583	0.015675068	0.395132128	0.670308724	0.349453923	-0.333031057	0.070906079	0.034064407	0.142758506	0.134256223	0.082840765	0.079657606	0.025604934	0.006296963	0.984441985	0.992529118	Bacteria.Firmicutes.Clostridia.Clostridiales.Ruminococcaceae.Flavonifractor	NUP43
126608	ENSG00000120253	rs9322217	0.004588537	0.008586724	0.082101403	0.227089269	0.530221193	-0.449350021	0.193464966	-0.122050315	0.180670107	0.165869575	0.109579449	0.100102858	0.022435715	0.012003648	0.840360975	0.989731238	Bacteria.Actinobacteria.Coriobacteriia.Coriobacteriales.Coriobacteriaceae	NUP43
126609	ENSG00000120253	rs9322217	0.414971678	0.284595365	0.086652009	0.183362677	0.147593101	-0.18471115	-0.118079471	0.080730383	0.179915584	0.171216056	0.067890811	0.060041174	0.262140067	0.120339121	0.995652601	0.976854668	Bacteria.Firmicutes.Clostridia.Clostridiales.Clostridiaceae.1	NUP43
126610	ENSG00000120253	rs9322217	0.002088458	0.002333849	0.028216112	0.055497118	0.717474939	-0.623356437	-0.147014701	0.125229416	0.223933489	0.196840292	0.065524963	0.064239471	0.026915087	0.009209554	0.639270678	0.995251343	Bacteria.Proteobacteria.Gammaproteobacteria	NUP43
126611	ENSG00000120253	rs9322217	0.07928024	0.049120924	0.733073354	0.767976712	0.391100986	-0.358867651	0.032150601	-0.02040531	0.21942146	0.179029929	0.093874151	0.068880931	0.199873359	0.059897235	0.999469974	0.995085677	Bacteria.Bacteroidetes.Bacteroidia.Bacteroidales.Porphyromonadaceae.Barnesiella	NUP43
126612	ENSG00000120253	rs9322217	0.256921909	0.016940021	0.118983983	0.555935455	0.192159184	-0.386739604	-0.118834044	-0.039388666	0.168030537	0.157844575	0.075231374	0.066545421	0.239166658	0.015212107	0.834667309	0.963406533	Bacteria.Firmicutes.Clostridia.Clostridiales.Ruminococcaceae.Ruminococcaceae.UCG.003	NUP43
126613	ENSG00000120253	rs9322217	0.068336025	0.185662806	0.931544615	0.404610319	0.346371441	-0.238871642	-0.005154507	-0.054247585	0.186912486	0.178600676	0.059776225	0.06467298	0.118341071	0.114352844	0.970741245	0.848806574	Bacteria.Firmicutes.Negativicutes.Selenomonadales.Veillonellaceae	NUP43
126614	ENSG00000120253	rs9322217	0.027571514	0.031964482	0.78390151	0.634086441	0.33048409	-0.309878118	0.022832963	-0.038151723	0.146669587	0.141412577	0.082921031	0.079781555	0.033375612	0.012969265	0.997048205	0.999513539	Bacteria.Firmicutes.Clostridia.Clostridiales.Lachnospiraceae.Dorea	NUP43
126615	ENSG00000120253	rs9322217	0.257825003	0.058123275	0.65820588	0.73965081	0.250533459	-0.358477269	-0.045622567	-0.029112757	0.219495254	0.185904766	0.102660604	0.08723776	0.30945147	0.053598002	0.998768023	0.999934415	Bacteria.Firmicutes.Clostridia.Clostridiales.Ruminococcaceae.Ruminococcaceae.NK4A214.group	NUP43
126616	ENSG00000120253	rs9322217	0.022716053	0.011095661	0.444537202	0.250158226	0.421916029	-0.438801729	0.05723469	-0.077718597	0.180861157	0.167911778	0.074411114	0.066988833	0.051368022	0.010834894	0.840893794	0.924960833	Bacteria.Firmicutes.Clostridia.Clostridiales.Ruminococcaceae.Ruminococcus.2	NUP43
126617	ENSG00000120253	rs9322217	0.048270715	0.108127871	0.980069339	0.773725596	0.32752666	-0.287139053	-0.001600577	-0.019530991	0.162761071	0.176292827	0.0638269	0.067654531	0.072163367	0.045208275	0.960330886	0.930884031	Bacteria.Firmicutes.Clostridia.Clostridiales.Lachnospiraceae.Roseburia	NUP43
126618	ENSG00000120253	rs9322217	0.004259955	0.008883079	0.070797941	0.165631994	0.594212523	-0.486689111	0.190344358	-0.121868628	0.20069376	0.180488991	0.103649072	0.086931302	0.033670378	0.017396666	0.998330087	0.999834196	Bacteria.Actinobacteria.Coriobacteriia.Coriobacteriales.Coriobacteriaceae.Collinsella	NUP43
126619	ENSG00000120253	rs9322217	0.039975909	0.025299502	0.271779892	0.124380766	0.306765509	-0.313596063	0.060076543	-0.076825159	0.146399675	0.13701359	0.054208895	0.04935883	0.03728669	0.010513518	0.937508231	0.873741947	Bacteria.Firmicutes.Negativicutes.Selenomonadales.Veillonellaceae.Dialister	NUP43
126620	ENSG00000120253	rs9322217	0.008760677	0.005744847	0.145128837	0.125187852	0.44916205	-0.444340269	-0.091383321	0.09702906	0.166255283	0.15563109	0.061980111	0.062475483	0.031042026	0.00733188	0.998302481	0.99762474	Bacteria.Proteobacteria.Gammaproteobacteria.Enterobacteriales.Enterobacteriaceae.Escherichia.Shigella	NUP43
126621	ENSG00000120253	rs9322217	0.024593475	0.022389728	0.726801671	0.939997478	0.341566529	-0.328180481	0.026120569	-0.004741381	0.148480396	0.1403266	0.074444661	0.062749614	0.03326226	0.010460524	0.999334555	0.999343081	Bacteria.Firmicutes.Erysipelotrichia.Erysipelotrichales.Erysipelotrichaceae.Erysipelotrichaceae.UCG.003	NUP43
126622	ENSG00000120253	rs9322217	0.0134173	0.010213073	0.287857836	0.235285173	0.388103009	-0.380905591	0.058180467	-0.058730656	0.152745325	0.144037291	0.054299348	0.049032774	0.023055215	0.006936166	0.998409995	0.996467843	Bacteria.Verrucomicrobia	NUP43
126623	ENSG00000120253	rs9322217	0.094964469	0.092867031	0.226685817	0.332571283	0.266255098	-0.259862997	0.100857415	-0.070336355	0.157167896	0.152397749	0.082648322	0.072057376	0.076013414	0.028524085	0.882195417	0.939697157	Bacteria.Proteobacteria.Deltaproteobacteria	NUP43
126624	ENSG00000120253	rs9322217	0.060837825	0.067937925	0.394895773	0.454357129	0.293530558	-0.280725717	-0.053404298	0.044714203	0.153900206	0.151263915	0.062361775	0.059411761	0.06078706	0.02168855	0.749023284	0.8806471	Bacteria.Fusobacteria.Fusobacteriia.Fusobacteriales.Fusobacteriaceae.Fusobacterium	NUP43
126625	ENSG00000120253	rs9322217	0.04593394	0.007099668	0.975992317	0.21276969	0.335094165	-0.421987324	0.002393966	-0.083599208	0.164714866	0.151862307	0.079249356	0.066446032	0.078366786	0.007462169	0.939650912	0.851845865	Bacteria.Firmicutes.Clostridia.Clostridiales.Ruminococcaceae.Ruminococcaceae.UCG.005	NUP43
126626	ENSG00000120253	rs9322217	0.915386267	0.672571714	0.192406535	0.551820764	0.029780285	-0.155612955	0.086409552	-0.048745401	0.279220892	0.366567379	0.065612906	0.081500542	0.814668852	0.502842297	0.999785669	0.999420701	Bacteria.Firmicutes.Clostridia.Clostridiales.Ruminococcaceae.Faecalibacterium	NUP43
126627	ENSG00000120253	rs9322217	0.993143722	0.487273752	0.192314853	0.737654715	0.00264812	-0.260470328	0.118015505	-0.033390953	0.307000364	0.372861032	0.089593373	0.099266834	0.812576959	0.447620896	0.747682959	0.907764804	Bacteria.Firmicutes.Clostridia.Clostridiales.Lachnospiraceae..Eubacterium..rectale.group	NUP43
126628	ENSG00000120253	rs9322217	0.012633314	0.014377937	0.122373119	0.897114802	0.366638898	-0.336684458	-0.094047755	0.008233214	0.142997919	0.133915335	0.060095673	0.06342712	0.020018329	0.008142514	0.434546907	0.998332705	Bacteria.Firmicutes.Negativicutes.Selenomonadales.Veillonellaceae.Veillonella	NUP43
126629	ENSG00000120253	rs9322217	0.029132763	0.029875857	0.669499481	0.189310672	0.322398554	-0.302329227	-0.025785841	0.075957665	0.144553635	0.136199172	0.060141542	0.057270204	0.034180445	0.014584663	0.990228423	0.933997622	Bacteria.Proteobacteria.Betaproteobacteria.Burkholderiales.Alcaligenaceae.Parasutterella	NUP43
126630	ENSG00000120253	rs9322217	0.922411368	0.724382606	0.128956351	0.360060734	0.02475513	-0.105742778	0.172203786	-0.116882104	0.253198006	0.298612608	0.11200388	0.126816388	0.655410474	0.397437777	0.995261573	0.969568167	Bacteria.Firmicutes.Clostridia.Clostridiales.Lachnospiraceae.Lachnospiraceae.UCG.008	NUP43
126631	ENSG00000120253	rs9322217	0.025921975	0.028177032	0.880101821	0.679842645	0.351199968	-0.367693279	0.011195825	-0.028782644	0.154117103	0.163840023	0.073936093	0.069437252	0.03942317	0.015252386	0.852086581	0.994491973	Bacteria.Firmicutes.Clostridia.Clostridiales.Peptostreptococcaceae.Intestinibacter	NUP43
126632	ENSG00000120253	rs9322217	0.755957497	0.611042324	0.282589577	0.029241094	0.078008522	0.122537525	-0.098738317	0.184351086	0.249956822	0.239790088	0.091140616	0.08271494	0.592604189	0.330877437	0.69094469	0.643996327	Bacteria.Firmicutes.Erysipelotrichia.Erysipelotrichales.Erysipelotrichaceae.Faecalitalea	NUP43
126633	ENSG00000120253	rs9322217	0.012796946	0.023111107	0.218589364	0.731263938	0.370091352	-0.314973933	0.12151183	-0.027085753	0.144622284	0.135425678	0.097826464	0.078531484	0.022741456	0.008820866	0.744318894	0.997649073	Bacteria.Firmicutes.Clostridia.Clostridiales.Ruminococcaceaencultured	NUP43
126634	ENSG00000120253	rs9322217	0.425182235	0.281152144	0.086347487	0.185302038	0.144927809	-0.186212018	-0.118897487	0.080427504	0.180610341	0.171366202	0.068293533	0.060084435	0.276048382	0.111676369	0.99830237	0.997282036	Bacteria.Firmicutes.Clostridia.Clostridiales.Clostridiaceae.1.Clostridium.sensu.stricto.1	NUP43
126635	ENSG00000120253	rs9322217	0.027918218	0.026364128	0.482905253	0.351273273	0.327560848	-0.312780906	0.050650449	-0.065066857	0.145708119	0.137679449	0.071781087	0.069310969	0.031552132	0.012288778	0.976501163	0.921764212	Bacteria.Firmicutes.Clostridia.Clostridiales.Lachnospiraceae.Coprococcus.1	NUP43
126636	ENSG00000120253	rs9322217	0.280881077	0.246826253	0.358784147	0.607849959	0.217727805	-0.263287439	-0.083493774	0.045246968	0.200255512	0.225329389	0.090348337	0.087754301	0.272998022	0.110055446	0.973651245	0.997803387	Bacteria.Actinobacteria.Actinobacteria.Micrococcales	NUP43
126637	ENSG00000120253	rs9322217	0.025950723	0.005863131	0.319674542	0.107657127	0.48654257	-0.561299707	0.098017931	-0.140382244	0.213552341	0.197099768	0.097755377	0.086072156	0.13838133	0.019739719	0.968970412	0.998920199	Bacteria.Firmicutes.Clostridia.Clostridiales.Lachnospiraceae..Eubacterium..ventriosum.group	NUP43
126638	ENSG00000120253	rs9322217	0.014730193	0.023922725	0.416070019	0.505912436	0.372111655	-0.31929127	0.045738651	0.035240101	0.148560982	0.138117818	0.055887422	0.052686165	0.023306063	0.011658898	0.679257835	0.970184279	Bacteria.Firmicutes.Negativicutes.Selenomonadales.Acidaminococcaceae	NUP43
126639	ENSG00000120253	rs9322217	0.001820578	0.000773897	0.033482522	0.010725582	0.535998795	-0.56877742	0.117418084	-0.132016754	0.164947107	0.161333861	0.054069066	0.050271277	0.010434525	0.001787335	0.998735039	0.964069752	Bacteria.Bacteroidetes.Bacteroidia.Bacteroidales.Prevotellaceae.Prevotella.9	NUP43
126640	ENSG00000120253	rs9322217	0.042948377	0.082050059	0.348228411	0.816124908	0.552226305	-0.377817502	0.087256959	-0.016701241	0.267545668	0.213960835	0.092359074	0.07153716	0.127625937	0.125541541	0.593403451	0.886910656	Bacteria.Firmicutes.Erysipelotrichia.Erysipelotrichales.Erysipelotrichaceae.Holdemanella	NUP43
126641	ENSG00000120253	rs9322217	0.022034833	0.019319916	0.239442642	0.318781666	0.339914753	-0.342146879	-0.071024577	0.063622724	0.144942791	0.142678926	0.059830234	0.063334452	0.027487259	0.010944853	0.996033175	0.941739004	Bacteria.Firmicutes.Clostridia.Clostridiales.Lachnospiraceae.Lachnospiraceae.NK4A136.group	NUP43
126642	ENSG00000120253	rs9322217	0.040167713	0.073640078	0.839991641	0.653218195	0.316102077	-0.286693299	0.01295403	-0.02837469	0.151005541	0.157718074	0.06390681	0.062866515	0.039329534	0.023035009	0.94253553	0.990835033	Bacteria.Bacteroidetes.Bacteroidia.Bacteroidales.Porphyromonadaceae.Parabacteroides	NUP43
126643	ENSG00000120253	rs9322217	0.025531743	0.015577929	0.091314529	0.448418198	0.326126034	-0.333734449	0.175423671	-0.063505789	0.142722502	0.134408254	0.102377455	0.083275212	0.024662391	0.006723661	0.843646702	0.956901174	Bacteria.Firmicutes.Clostridia.Clostridiales.Ruminococcaceae.Ruminiclostridium.5	NUP43
126644	ENSG00000120253	rs9322217	0.384019709	0.163695371	0.452350766	0.680990288	0.199492373	-0.258804375	-0.087203971	0.03803392	0.227640732	0.183752973	0.115352151	0.092105573	0.335300548	0.094304829	0.972923782	0.994553009	Bacteria.Firmicutes.Clostridia.Clostridiales.Ruminococcaceae.Ruminiclostridium.9	NUP43
126645	ENSG00000120253	rs9322217	0.003741985	0.001975047	0.002513944	0.002046216	0.411674988	-0.42724639	0.160908921	-0.155133137	0.136955603	0.132580649	0.051215381	0.048316491	0.008535391	0.001995013	0.99994518	0.98415377	Bacteria.Bacteroidetes.Bacteroidia.Bacteroidales.Prevotellaceae	NUP43
126646	ENSG00000120253	rs9322217	0.098594935	0.081088734	0.308025049	0.711744884	0.273721388	-0.303696047	-0.071085854	0.026298721	0.163380301	0.171431384	0.069196129	0.070865204	0.094734829	0.034563031	0.999550314	0.996901429	Bacteria.Proteobacteria.Gammaproteobacteria.Pseudomonadales	NUP43
126647	ENSG00000120253	rs9322217	0.424562754	0.18272646	0.884328231	0.461229217	0.309264719	-0.743882197	0.01012131	0.069260465	0.38489075	0.552429299	0.069301004	0.093449527	0.902918225	0.479775388	0.998947111	0.981145089	Bacteria.Bacteroidetes	NUP43
126648	ENSG00000120253	rs9322217	0.041833238	0.102340292	0.867695343	0.240498377	0.318683101	-0.246102591	0.012722309	-0.087829994	0.153539289	0.14855573	0.076073771	0.074155022	0.050550921	0.037341625	0.922061391	0.824493763	Bacteria.Firmicutes.Clostridia.Clostridiales.Lachnospiraceaencultured	NUP43
126649	ENSG00000120253	rs9322217	0.137246846	0.100405645	0.355961371	0.651095258	0.260137892	-0.283489617	0.067094971	-0.02913975	0.172917032	0.17013754	0.072175495	0.064140461	0.115723544	0.03826273	0.997466038	0.994193156	Bacteria.Bacteroidetes.Bacteroidia.Bacteroidales.Rikenellaceae	NUP43
126650	ENSG00000120253	rs9322217	0.08259143	0.138153118	0.09591566	0.05292705	0.260083673	-0.21915023	0.136381986	-0.141526676	0.147553758	0.146013511	0.080741401	0.071806797	0.078108518	0.03715374	0.760739436	0.933423512	Bacteria.Firmicutes.Clostridia.Clostridiales.Lachnospiraceae..Eubacterium..hallii.group	NUP43
126651	ENSG00000120253	rs9322217	0.026564608	0.008837884	0.760994139	0.204025664	0.397902401	-0.549864582	-0.021407696	0.094494322	0.175389854	0.203774873	0.070088605	0.073658719	0.063778693	0.011897091	0.972171005	0.80359434	Bacteria.Proteobacteria.Betaproteobacteria.Burkholderiales	NUP43
126652	ENSG00000120253	rs9322217	0.028855056	0.010603011	0.761099421	0.213864869	0.394969693	-0.5593944	-0.021465536	0.095519579	0.176775109	0.212663932	0.070309941	0.07610456	0.082297083	0.013434624	0.964011852	0.859566454	Bacteria.Proteobacteria.Betaproteobacteria	NUP43
126653	ENSG00000120253	rs9322217	0.045395223	0.055348189	0.518993256	0.931295782	0.446250759	-0.360359871	-0.077684215	0.009098222	0.218791666	0.184739385	0.119814085	0.10512794	0.102300105	0.039862027	0.937098481	0.980738272	Bacteria.Actinobacteria	NUP43
126654	ENSG00000120253	rs9322217	0.004240936	0.003195305	0.02369863	0.017558966	1.234066705	-1.335520088	-0.233987735	0.261421751	0.416582832	0.436401498	0.101049532	0.107317101	0.217587431	0.156654525	0.75121437	0.99665811	Bacteria.Proteobacteria	NUP43
126655	ENSG00000120253	rs9322217	0.129308465	0.147016254	0.999621799	0.82574043	0.345670362	-0.377117773	3.51E-05	-0.018332934	0.225039635	0.256996986	0.07370481	0.082937859	0.181484435	0.099635401	0.999621799	0.99936283	Bacteria.Firmicutes.Clostridia.Clostridiales.Lachnospiraceae.Tyzzerella.4	NUP43
126656	ENSG00000120253	rs9322217	0.027634161	0.112518468	0.572380022	0.29835433	0.343505101	-0.238188946	0.03390772	0.054775172	0.152512153	0.148089478	0.059761777	0.052254718	0.04158627	0.041398482	0.80287043	0.908397531	Bacteria.Firmicutes.Negativicutes.Selenomonadales.Acidaminococcaceae.Phascolarctobacterium	NUP43
126657	ENSG00000120253	rs9322217	0.660826334	0.368843563	0.966922824	0.587645626	0.317131505	-0.834628119	0.00517927	0.084791131	0.71950884	0.922408369	0.124425073	0.155603068	0.987348183	0.70226077	0.996576058	0.843195709	Bacteria.Firmicutes.Clostridia.Clostridiales	NUP43
126658	ENSG00000120253	rs9322217	0.42456698	0.18270218	0.884309953	0.46118375	0.309261394	-0.743924649	0.010122916	0.069267635	0.38489014	0.552429756	0.06930097	0.093449679	0.90140863	0.479393837	0.998912436	0.981117471	Bacteria.Bacteroidetes.Bacteroidia.Bacteroidales	NUP43
126659	ENSG00000120253	rs9322217	0.01252623	0.01533675	0.296785631	0.889347647	0.448936226	-0.376839868	-0.099740256	0.011442384	0.174873854	0.151397426	0.094839741	0.081925594	0.030113267	0.011285397	0.612577796	0.955521635	Bacteria.Actinobacteria.Actinobacteria	NUP43
126660	ENSG00000120253	rs9322217	0.0235781	0.010077118	0.829427645	0.274376775	0.382952326	-0.488154275	-0.013972569	0.072843273	0.165232655	0.184242778	0.064600633	0.066088831	0.04923398	0.011386954	0.947434987	0.870120541	Bacteria.Proteobacteria.Betaproteobacteria.Burkholderiales.Alcaligenaceae	NUP43
126661	ENSG00000120253	rs9322217	0.041918372	0.005712192	0.806039793	0.179526327	0.338350858	-0.436281022	0.017250355	-0.08294982	0.163085005	0.152699349	0.069973614	0.061144759	0.093583306	0.008568304	0.99365755	0.944015052	Bacteria.Firmicutes.Clostridia.Clostridiales.Ruminococcaceae.Ruminococcus.1	NUP43
126662	ENSG00000120253	rs9322217	0.024625577	0.020407583	0.727355129	0.702351415	0.336424081	-0.327239859	-0.020816341	0.022042533	0.146278953	0.137721715	0.059452965	0.057430533	0.028088797	0.008503198	0.886011171	0.974957414	Bacteria.Proteobacteria.Gammaproteobacteria.Pasteurellales.Pasteurellaceae.Haemophilus	NUP43
126663	ENSG00000120253	rs9322217	0.035414274	0.031745064	0.484919103	0.623384636	0.319140132	-0.308860424	0.05676365	-0.033218168	0.148596619	0.140761156	0.080817453	0.067328292	0.037987331	0.011603385	0.998880039	0.977338403	Bacteria.Proteobacteria.Deltaproteobacteria.Desulfovibrionales.Desulfovibrionaceae.Bilophila	NUP43
126664	ENSG00000120253	rs9322217	0.168296115	0.116289985	0.089474735	0.44630039	0.223374916	-0.280874018	-0.095512405	0.044434122	0.160356014	0.17649079	0.055416736	0.057994298	0.166873855	0.061185035	0.897835197	0.997412515	Bacteria.Proteobacteria.Gammaproteobacteria.Enterobacteriales.Enterobacteriaceae.Citrobacter	NUP43
126665	ENSG00000120253	rs9322217	0.743174082	0.508113888	0.011913196	0.148142013	0.058566718	-0.141464557	-0.198303955	0.127269308	0.177997567	0.212601003	0.076673795	0.086976423	0.420165359	0.251087556	0.963485106	0.971945944	Bacteria.Firmicutes.Bacilli.Lactobacillales.Carnobacteriaceae.Granulicatella	NUP43
126666	ENSG00000120253	rs9322217	0.039163436	0.037309451	0.69044427	0.394019298	0.415886396	-0.499864587	-0.030730352	0.071382688	0.19763472	0.235197903	0.076824847	0.08320044	0.079939423	0.02807052	0.995305122	0.969189617	Bacteria.Firmicutes.Clostridia.Clostridiales.Ruminococcaceae.Subdoligranulum	NUP43
126667	ENSG00000120253	rs9322217	0.807933062	0.936940478	0.183890581	0.173829672	0.059980326	-0.020915625	-0.141374299	0.142720909	0.245749626	0.263361334	0.105271983	0.103808844	0.420826368	0.393751766	0.998201428	0.99782309	Bacteria.Firmicutes.Bacilli.Bacillales.Staphylococcaceae.Staphylococcus	NUP43
126668	ENSG00000120253	rs9322217	0.25402444	0.089004025	0.89289746	0.298763387	0.409229157	-0.831974633	-0.009081741	0.088877278	0.355647623	0.481990173	0.067192971	0.084860033	0.771772401	0.330100285	0.99911693	0.98634337	Bacteria.Bacteroidetes.Bacteroidia.Bacteroidales.Bacteroidaceae.Bacteroides	NUP43
126669	ENSG00000120253	rs9322217	0.064953983	0.035623125	0.77715727	0.535602706	0.378638829	-0.41580471	0.023760863	-0.045646642	0.201736985	0.193832512	0.083610149	0.073299942	0.147713556	0.039084665	0.999814869	0.941623084	Bacteria.Actinobacteria.Actinobacteria.Corynebacteriales.Corynebacteriaceae	NUP43
126670	ENSG00000120253	rs9322217	0.024337846	0.020166091	0.698576027	0.700648427	0.337179929	-0.328141465	-0.023137683	0.022368619	0.14630132	0.137824121	0.059489807	0.057931518	0.028627336	0.008228589	0.860293927	0.924575477	Bacteria.Proteobacteria.Gammaproteobacteria.Pasteurellales.Pasteurellaceae	NUP43
126671	ENSG00000120253	rs9322217	0.021599863	0.024752069	0.396470079	0.321504607	0.449579133	-0.477419089	0.103665765	-0.116152211	0.191047843	0.20777412	0.121459832	0.11628331	0.059691018	0.023964517	0.828658684	0.987554159	Bacteria.Firmicutes.Clostridia.Clostridiales.Family.XIII	NUP43
126672	ENSG00000120253	rs9322217	0.004717567	0.011736105	0.084920727	0.308210256	0.522882824	-0.424990412	0.212895385	-0.11045298	0.178763924	0.163960707	0.121716327	0.107558229	0.02012209	0.014286747	0.701440801	0.994989321	Bacteria.Actinobacteria.Coriobacteriia.Coriobacteriales	NUP43
126673	ENSG00000120253	rs9322217	0.053429854	0.029052275	0.517154587	0.680634354	0.303132143	-0.312204861	-0.038080758	0.019992748	0.154135713	0.13991055	0.058474491	0.048358642	0.060163568	0.012890695	0.721505395	0.874594364	Bacteria.Proteobacteria.Betaproteobacteria.Burkholderiales.Alcaligenaceae.Sutterella	NUP43
126674	ENSG00000120253	rs9322217	0.873620364	0.763060107	0.303037112	0.730429734	-0.067977552	-0.166887429	0.093579187	-0.038678751	0.425709528	0.551304571	0.090149427	0.11178246	0.920024594	0.736694859	0.956359196	0.939156644	Bacteria.Firmicutes.Clostridia.Clostridiales.Ruminococcaceae	NUP43
126675	ENSG00000120253	rs9322217	0.006563636	0.027329886	0.131040871	0.190629934	0.463679987	-0.477237945	0.122471299	-0.109089308	0.165175143	0.211456368	0.080098425	0.082499184	0.03660142	0.034990944	0.758082863	0.860919112	Bacteria.Firmicutes.Clostridia.Clostridiales.Lachnospiraceae..Eubacterium..xylanophilum.group	NUP43
126676	ENSG00000120253	rs9322217	0.031435923	0.022123729	0.666529984	0.974098432	0.324898506	-0.325471763	-0.031701489	-0.002264001	0.147792128	0.138880721	0.073237806	0.069465236	0.038895551	0.009538895	0.796403255	0.985083484	Bacteria.Actinobacteria.Actinobacteria.Bifidobacteriales.Bifidobacteriaceae.Bifidobacterium	NUP43
126677	ENSG00000120253	rs9322217	0.115261887	0.023558788	0.580043204	0.192333565	0.469214135	-0.609828762	-0.051673354	0.117345391	0.293990109	0.263085218	0.092925945	0.089088443	0.413256293	0.084718223	0.996108676	0.955067894	Bacteria.Firmicutes.Clostridia.Clostridiales.Lachnospiraceae..Ruminococcus..gnavus.group	NUP43
126678	ENSG00000120253	rs9322217	0.038706313	0.049335011	0.585737199	0.503348884	0.411126014	-0.43418459	0.046289363	-0.056442936	0.194901076	0.216814194	0.084514041	0.083877885	0.113066326	0.065095854	0.966546108	0.93894507	Bacteria.Firmicutes.Clostridia.Clostridiales.Ruminococcaceae.Ruminiclostridium.6	NUP43
126679	ENSG00000120253	rs9322217	0.055927386	0.022716134	0.649848619	0.72971957	0.307553265	-0.349411925	-0.033492447	-0.024040668	0.158052276	0.149781189	0.073439732	0.069287934	0.068642624	0.009181556	0.999417824	0.997023453	Bacteria.Firmicutes.Clostridia.Clostridiales.Christensenellaceae.Christensenellaceae.R.7.group	NUP43
126680	ENSG00000120253	rs9322217	0.017138434	0.010749525	0.233778015	0.194175717	0.521978343	-0.500974599	0.092342313	-0.087249249	0.213440764	0.190829514	0.076843719	0.066517644	0.09621458	0.027274868	0.984987993	0.971423926	Bacteria.Proteobacteria.Deltaproteobacteria.Desulfovibrionales.Desulfovibrionaceae.Desulfovibrio	NUP43
126681	ENSG00000120253	rs9322217	0.008458262	0.007013236	0.142846186	0.173264852	0.477203644	-0.447363712	-0.086681355	0.081848652	0.175790133	0.160737123	0.058451803	0.05945384	0.03740741	0.009653892	0.933185769	0.965530807	Bacteria.Proteobacteria.Gammaproteobacteria.Enterobacteriales.Enterobacteriaceae	NUP43
126682	ENSG00000120253	rs9322217	0.905435253	0.330128636	0.028958514	0.273383086	0.023830284	-0.178376074	-0.169483257	0.072014912	0.199825579	0.181813234	0.075905772	0.065200866	0.48791203	0.152512646	0.696389402	0.926870238	Bacteria.Firmicutes.Clostridia.Clostridiales.Lachnospiraceae.Lachnospiraceae.UCG.010	NUP43
126683	ENSG00000120253	rs9322217	0.071115854	0.059201673	0.683944568	0.74254394	0.303581823	-0.302172386	-0.028984586	0.020598643	0.165501799	0.157394419	0.070886115	0.062444988	0.081950503	0.031281377	0.998970432	0.998994847	Bacteria.Firmicutes.Erysipelotrichia.Erysipelotrichales.Erysipelotrichaceae.Erysipelatoclostridium	NUP43
126684	ENSG00000120253	rs9322217	0.553002807	0.176373061	0.99777847	0.376016943	0.354736856	-0.947132883	-0.000326001	0.118377485	0.594878901	0.693033025	0.11664376	0.132817443	0.88154005	0.472384035	0.899670185	0.798759629	Bacteria.Firmicutes.Clostridia.Clostridiales.Lachnospiraceae	NUP43
126685	ENSG00000120253	rs9322217	0.136897977	0.100147102	0.35717171	0.652570027	0.26036843	-0.283674817	0.0669328	-0.029009192	0.172914028	0.170116501	0.07218366	0.064143789	0.115387777	0.038587849	0.997528932	0.994125895	Bacteria.Bacteroidetes.Bacteroidia.Bacteroidales.Rikenellaceae.Alistipes	NUP43
126686	ENSG00000120253	rs9322217	0.353547693	0.505166724	0.466757382	0.467414053	0.208130382	-0.173706834	-0.069099407	0.070947297	0.222762745	0.259246479	0.094397547	0.097065545	0.429057883	0.262459785	0.999028109	0.997798285	Bacteria.Actinobacteria.Actinobacteria.Micrococcales.Micrococcaceae	NUP43
126687	ENSG00000120253	rs9322217	0.062332987	0.064952692	0.25954934	0.377941982	0.288754212	-0.278539576	0.089315388	-0.061427123	0.152292849	0.148403841	0.078536874	0.069200433	0.052445331	0.021201059	0.972085394	0.950708623	Bacteria.Proteobacteria.Deltaproteobacteria.Desulfovibrionales.Desulfovibrionaceae	NUP43
126688	ENSG00000120314	rs2530242	0.052522471	0.083120735	0.22800488	0.555658637	-0.560255804	0.556678092	-0.125775283	0.061569227	0.283759182	0.31637783	0.103363633	0.10394547	0.24840812	0.12912596	0.998986731	0.998377846	Bacteria.Firmicutes.Clostridia.Clostridiales.Family.XI.Anaerococcus	WDR55
126689	ENSG00000120314	rs2530242	0.266840337	0.159715473	0.264290586	0.296355042	-0.201145614	0.311023874	-0.093186511	0.08705906	0.179619832	0.218712465	0.082767166	0.08270723	0.215916206	0.066630073	0.99786128	0.999462671	Bacteria.Firmicutes.Clostridia.Clostridiales.Lachnospiraceae.Anaerostipes	WDR55
126690	ENSG00000120314	rs2530242	0.515757163	0.695499563	0.667729725	0.950508191	-0.797259438	0.494207556	0.087400734	-0.01270772	1.220137879	1.257149315	0.202692917	0.203959626	0.999415694	0.879683443	0.990344402	0.984024559	Bacteria.Firmicutes	WDR55
126691	ENSG00000120314	rs2530242	0.495171295	0.175993313	0.168326634	0.138989743	-0.133643631	0.264603277	0.130472465	-0.128407155	0.194840879	0.193442293	0.093670172	0.08573864	0.302783502	0.072748045	0.885125128	0.820194675	Bacteria.Firmicutes.Clostridia.Clostridiales.Ruminococcaceae.Ruminococcaceae.UCG.005	WDR55
126692	ENSG00000120314	rs2530242	0.162664852	0.019402072	0.496604568	0.64071646	-0.247190374	0.405368935	0.048915068	-0.02964797	0.175071303	0.169162708	0.071552393	0.063234488	0.106505006	0.010881683	0.99894297	0.998882343	Bacteria.Verrucomicrobia.Verrucomicrobiae.Verrucomicrobiales.Verrucomicrobiaceae.Akkermansia	WDR55
126693	ENSG00000120314	rs2530242	0.093118395	0.018138093	0.476897145	0.443660109	-0.283436961	0.405710237	0.057206304	-0.056755637	0.166353421	0.167432275	0.07996626	0.073645747	0.067796785	0.007444323	0.996546716	0.994860843	Bacteria.Firmicutes.Clostridia.Clostridiales.Ruminococcaceae.Ruminococcaceae.UCG.002	WDR55
126694	ENSG00000120314	rs2530242	0.032697127	0.092443849	0.103144248	0.782511129	-0.381668115	0.365134692	-0.14532667	0.025722348	0.174939871	0.213851238	0.087933541	0.092801439	0.071607899	0.04705816	0.693988567	0.996716587	Bacteria.Bacteroidetes.Bacteroidia.Bacteroidales.Porphyromonadaceae.Odoribacter	WDR55
126695	ENSG00000120314	rs2530242	0.393476931	0.099737771	0.829345549	0.914511861	-0.235215184	0.456975339	0.030554177	0.014669135	0.273840285	0.27370544	0.141194828	0.136126019	0.476947346	0.121538205	0.961908683	0.999148231	Bacteria.Firmicutes.Clostridia.Clostridiales.Ruminococcaceae.Anaerotruncus	WDR55
126696	ENSG00000120314	rs2530242	0.239718916	0.155978687	0.981627678	0.592164501	-0.272638558	0.336765301	-0.001848241	0.045325097	0.229803873	0.234662138	0.079955862	0.084196727	0.269153213	0.085433953	0.974351255	0.931534808	Bacteria.Proteobacteria.Betaproteobacteria	WDR55
126697	ENSG00000120314	rs2530242	0.525698392	0.981107052	0.97123147	0.282826829	-0.249646458	-0.010360471	-0.004681582	0.15725649	0.391311729	0.435846265	0.129322399	0.145228137	0.780101908	0.643829179	0.99967607	0.999141757	Bacteria.Firmicutes.Negativicutes.Selenomonadales	WDR55
126698	ENSG00000120314	rs2530242	0.065790712	0.014409941	0.322004958	0.544924294	-0.319268215	0.455461597	-0.065396963	0.040722481	0.170648015	0.181220697	0.065539016	0.066919357	0.062212558	0.007923367	0.644902325	0.973272102	Bacteria.Firmicutes.Negativicutes.Selenomonadales.Acidaminococcaceae	WDR55
126699	ENSG00000120314	rs2530242	0.016092422	0.006758949	0.047911837	0.302748119	-0.442557746	0.492962965	-0.239012763	0.115650212	0.179152477	0.176272529	0.118578789	0.111344417	0.034400126	0.006202928	0.699439699	0.767420243	Bacteria.Firmicutes.Clostridia.Clostridiales.Ruminococcaceae.Butyricicoccus	WDR55
126700	ENSG00000120314	rs2530242	0.358775827	0.121987163	0.266672496	0.204256342	-0.175804517	0.299880985	0.11089014	-0.10786201	0.190234171	0.191419715	0.098988057	0.084122298	0.273308824	0.065249742	0.793771128	0.955201279	Bacteria.Firmicutes.Clostridia.Clostridiales.Ruminococcaceae..Eubacterium..coprostanoligenes.group	WDR55
126701	ENSG00000120314	rs2530242	0.71101161	0.504353618	0.673122044	0.631023174	-0.139812678	0.258206017	-0.045725008	0.049842148	0.375741043	0.384618948	0.107904232	0.103292489	0.745190235	0.456069402	0.865434427	0.89747881	Bacteria.Firmicutes.Clostridia.Clostridiales.Lachnospiraceae..Eubacterium..rectale.group	WDR55
126702	ENSG00000120314	rs2530242	0.171918552	0.013168304	0.859136046	0.649330536	-0.257327606	0.428323426	-0.013817317	-0.031590818	0.186325984	0.168098508	0.07755177	0.069160134	0.125885774	0.010895179	0.910388271	0.996759562	Bacteria.Bacteroidetes.Bacteroidia.Bacteroidales.Porphyromonadaceae	WDR55
126703	ENSG00000120314	rs2530242	0.105201047	0.012157652	0.575109023	0.722240696	-0.275143998	0.420514794	0.032286854	-0.022480394	0.167494783	0.163078792	0.05731276	0.062972648	0.08499401	0.005734409	0.805974656	0.87724048	Bacteria.Fusobacteria.Fusobacteriia.Fusobacteriales	WDR55
126704	ENSG00000120314	rs2530242	0.391761144	0.239881743	0.795304043	0.564416767	-0.233712676	0.309294503	0.023862499	-0.056294528	0.271101003	0.260792029	0.0916095	0.097191299	0.485078723	0.22290087	0.999437234	0.98110946	Bacteria.Proteobacteria.Betaproteobacteria.Neisseriales.Neisseriaceae	WDR55
126705	ENSG00000120314	rs2530242	0.303789924	0.081752683	0.787720809	0.887836799	-0.240906845	0.405826664	0.030502988	-0.015211071	0.232441925	0.229593918	0.112820248	0.107431973	0.333819945	0.066496069	0.998768023	0.999934415	Bacteria.Firmicutes.Clostridia.Clostridiales.Ruminococcaceae.Ruminococcaceae.NK4A214.group	WDR55
126706	ENSG00000120314	rs2530242	0.266885091	0.035190262	0.971598201	0.615097286	-0.279377902	0.51237675	0.004360922	0.05832533	0.249503585	0.238269228	0.122020738	0.115448671	0.312421273	0.03964503	0.999274386	0.998480911	Bacteria.Firmicutes.Clostridia.Clostridiales.Ruminococcaceae.Ruminococcaceae.UCG.013	WDR55
126707	ENSG00000120314	rs2530242	0.197955971	0.157334796	0.848506278	0.857238036	-0.321619198	0.47440939	-0.016892787	0.019949282	0.247306206	0.33167429	0.088085919	0.110463535	0.307216402	0.136394829	0.996423631	0.976588979	Bacteria.Bacteroidetes.Bacteroidia.Bacteroidales.Prevotellaceae.Prevotella.7	WDR55
126708	ENSG00000120314	rs2530242	0.041500757	0.00422448	0.298635578	0.188403719	-0.386520627	0.530330125	-0.084422548	0.101223062	0.18591027	0.178941023	0.080585163	0.076161252	0.053590669	0.003034555	0.697809892	0.853578243	Bacteria.Firmicutes.Clostridia.Clostridiales.Lachnospiraceae.Lachnospira	WDR55
126709	ENSG00000120314	rs2530242	0.14798029	0.145666187	0.926586428	0.348283109	-0.286603824	0.294826103	-0.011093317	0.111763976	0.195786993	0.200235261	0.119936646	0.118312587	0.195008249	0.075477636	0.965047569	0.972299477	Bacteria.Actinobacteria	WDR55
126710	ENSG00000120314	rs2530242	0.659848972	0.548803655	0.081371941	0.003222871	-0.080769893	-0.143939877	-0.1692448	0.329290681	0.182688408	0.238843066	0.095626932	0.107704338	0.367116155	0.173612481	0.993501001	0.41799604	Bacteria.Firmicutes.Erysipelotrichia.Erysipelotrichales	WDR55
126711	ENSG00000120314	rs2530242	0.180478578	0.054887429	0.563983679	0.556126501	-0.243875435	0.370844776	0.04820125	-0.055630751	0.180166747	0.189744505	0.083125738	0.094031299	0.141298392	0.028647854	0.998173674	0.994266973	Bacteria.Firmicutes.Bacilli.Bacillales	WDR55
126712	ENSG00000120314	rs2530242	0.091230503	0.025180703	0.667122091	0.781193674	-0.306376514	0.40236087	0.046310888	0.026379562	0.178754271	0.175647427	0.107191721	0.09458433	0.086343945	0.0127624	0.710489558	0.921307549	Bacteria.Firmicutes.Bacilli.Lactobacillales.Streptococcaceae.Streptococcus	WDR55
126713	ENSG00000120314	rs2530242	0.030793664	0.011593304	0.175254644	0.467728806	-0.460088137	0.523241188	0.13324082	-0.070205499	0.20846326	0.2015044	0.097238954	0.09611887	0.06785135	0.013556354	0.599198301	0.982679299	Bacteria.Firmicutes.Bacilli	WDR55
126714	ENSG00000120314	rs2530242	0.015621985	0.035689452	0.071790703	0.437253762	-0.578034328	0.549404986	-0.173296578	0.075072195	0.232901042	0.256207165	0.094705956	0.096051313	0.082091498	0.045306594	0.997152221	0.990360691	Bacteria.Firmicutes.Clostridia.Clostridiales.Family.XI	WDR55
126715	ENSG00000120314	rs2530242	0.041975285	0.037921023	0.21656368	0.953733011	-0.457949449	0.444280734	-0.169037713	0.006991807	0.22079471	0.209736918	0.135483606	0.120050532	0.083412527	0.033099375	0.881827373	0.991286118	Bacteria.Actinobacteria.Coriobacteriia.Coriobacteriales.Coriobacteriaceae	WDR55
126716	ENSG00000120314	rs2530242	0.086636613	0.011160917	0.764328379	0.950277656	-0.291038081	0.433418573	-0.022057994	0.004259348	0.167326494	0.165992659	0.073271999	0.068045403	0.063566599	0.005239503	0.869340567	0.937217323	Bacteria.Proteobacteria.Gammaproteobacteria.Pasteurellales.Pasteurellaceae	WDR55
126717	ENSG00000120314	rs2530242	0.430007599	0.240810788	0.617946511	0.391976875	-0.189656831	0.277765069	0.0467094	-0.072791172	0.2388451	0.234675014	0.093208026	0.084474677	0.346250914	0.108280935	0.983429989	0.997803387	Bacteria.Actinobacteria.Actinobacteria.Micrococcales	WDR55
126718	ENSG00000120314	rs2530242	0.108494019	0.45767266	0.501616377	0.316506719	-0.417664319	0.194577432	-0.066924496	-0.098014458	0.256701988	0.260452966	0.099050377	0.097109284	0.308254833	0.283326606	0.996483139	0.867242861	Bacteria.Bacteroidetes.Bacteroidia.Bacteroidales.Porphyromonadaceae.Butyricimonas	WDR55
126719	ENSG00000120314	rs2530242	0.084117552	0.100572214	0.498517954	0.719251132	-0.376736215	0.490670423	-0.050460397	0.033829642	0.214818755	0.294625252	0.074143223	0.093710471	0.192747658	0.100581428	0.999586829	0.996426659	Bacteria.Firmicutes.Negativicutes.Selenomonadales.Veillonellaceae.Megasphaera	WDR55
126720	ENSG00000120314	rs2530242	0.10123402	0.024685382	0.795686792	0.827289391	-0.299102281	0.406123738	0.027996728	0.020821997	0.179953605	0.176661119	0.107687072	0.095057193	0.088801984	0.011725832	0.751511342	0.955303348	Bacteria.Firmicutes.Bacilli.Lactobacillales.Streptococcaceae	WDR55
126721	ENSG00000120314	rs2530242	0.083625298	0.00440745	0.683998054	0.465431884	-0.288108719	0.489801874	-0.03774116	-0.068717131	0.164015463	0.166097651	0.092318153	0.093595535	0.066603461	0.002974985	0.997048205	0.999513539	Bacteria.Firmicutes.Clostridia.Clostridiales.Lachnospiraceae.Dorea	WDR55
126722	ENSG00000120314	rs2530242	0.086064524	0.021648907	0.584976924	0.74269815	-0.342739218	0.455452517	-0.037004183	0.020391058	0.196684753	0.193619121	0.067424271	0.061854133	0.116965857	0.020472548	0.998735039	0.999709092	Bacteria.Bacteroidetes.Bacteroidia.Bacteroidales.Prevotellaceae.Prevotella.9	WDR55
126723	ENSG00000120314	rs2530242	0.361540796	0.078470456	0.110525863	0.052228803	-0.164700188	0.30254985	0.149104953	-0.158172413	0.17925382	0.169271791	0.092178549	0.080008781	0.2005915	0.022960047	0.999989953	0.911237612	Bacteria.Firmicutes.Clostridia.Clostridiales.Christensenellaceae	WDR55
126724	ENSG00000120314	rs2530242	0.075072158	0.005685865	0.538009632	0.020859586	-0.286782195	0.43997841	-0.036238621	0.139688635	0.158567884	0.153904537	0.058538397	0.059007849	0.062989844	0.004162401	0.973523722	0.766776078	Bacteria.Proteobacteria.Betaproteobacteria.Burkholderiales.Alcaligenaceae.Parasutterella	WDR55
126725	ENSG00000120314	rs2530242	0.17178963	0.01089531	0.260433725	0.660972099	-0.237705532	0.44057727	0.094080648	0.03367124	0.172065521	0.168148497	0.082882222	0.076428491	0.120931093	0.005247161	0.629302162	0.892948421	Bacteria.Firmicutes.Clostridia.Clostridiales.Peptostreptococcaceae	WDR55
126726	ENSG00000120314	rs2530242	0.396120158	0.303740423	0.165410379	0.108290679	-0.155733224	0.219324571	-0.142415059	0.154259643	0.182328712	0.211596167	0.101533486	0.094754338	0.23411366	0.103462688	0.997851323	0.935348541	Bacteria.Firmicutes.Clostridia.Clostridiales.Lachnospiraceae.Fusicatenibacter	WDR55
126727	ENSG00000120314	rs2530242	0.096587495	0.014992156	0.730798417	0.486622722	-0.277322245	0.402238797	0.021658851	0.039548591	0.164520258	0.161029204	0.062683844	0.056528608	0.063434531	0.007126802	0.95477287	0.956040427	Bacteria.Firmicutes.Negativicutes.Selenomonadales.Veillonellaceae.Dialister	WDR55
126728	ENSG00000120314	rs2530242	0.076661998	0.010088748	0.471627264	0.400064112	-0.386367808	0.52145626	-0.073835323	0.07975801	0.214821368	0.196843963	0.101983176	0.094166925	0.093377778	0.006590197	0.940861986	0.909411107	Bacteria.Firmicutes.Clostridia.Clostridiales.Lachnospiraceae..Eubacterium..eligens.group	WDR55
126729	ENSG00000120314	rs2530242	0.160313292	0.019620128	0.508801617	0.635674305	-0.248547429	0.404626262	0.047532343	-0.030102339	0.175032994	0.169168025	0.071550667	0.063245461	0.103937123	0.011104106	0.998409995	0.996467843	Bacteria.Verrucomicrobia	WDR55
126730	ENSG00000120314	rs2530242	0.382676284	0.049303764	0.234894528	0.711602229	-0.169692856	0.366719993	-0.089261289	0.026949586	0.193087233	0.183099169	0.074459216	0.072581401	0.211934057	0.022351625	0.997466038	0.99585736	Bacteria.Bacteroidetes.Bacteroidia.Bacteroidales.Rikenellaceae	WDR55
126731	ENSG00000120314	rs2530242	0.153112066	0.021675613	0.909071611	0.932497358	-0.299161025	0.434390304	0.008347344	-0.005787051	0.206992374	0.184704403	0.072807973	0.068061371	0.143906931	0.018004573	0.999507593	0.935584968	Bacteria.Firmicutes.Clostridia.Clostridiales.Lachnospiraceae.Lachnoclostridium	WDR55
126732	ENSG00000120314	rs2530242	0.260329742	0.065070423	0.904432831	0.886208076	-0.311945596	0.450694074	-0.017175582	0.016401604	0.274754165	0.240234636	0.142505474	0.114170991	0.267323553	0.04701547	0.999550585	0.98181652	Bacteria.Firmicutes.Clostridia.Clostridiales.Lachnospiraceae.Lachnospiraceae.ND3007.group	WDR55
126733	ENSG00000120314	rs2530242	0.108474595	0.031485471	0.886680807	0.644618215	-0.308524427	0.506748307	-0.010055625	0.038566848	0.18961254	0.230582957	0.070290898	0.083229852	0.121606557	0.024541328	0.998115183	0.993943049	Bacteria.Firmicutes.Clostridia.Clostridiales.Clostridiaceae.1	WDR55
126734	ENSG00000120314	rs2530242	0.416030289	0.263737102	0.328238484	0.283775524	-0.165015971	0.257883161	-0.077061741	0.093030493	0.201613452	0.22878098	0.078238066	0.086085667	0.29239479	0.107934396	0.974757503	0.969189617	Bacteria.Firmicutes.Clostridia.Clostridiales.Ruminococcaceae.Subdoligranulum	WDR55
126735	ENSG00000120314	rs2530242	0.103545172	0.192617148	0.488138134	0.588277489	-0.368600118	0.316858899	0.055977936	0.046435521	0.223295424	0.240714215	0.080291829	0.085360086	0.151353907	0.117454841	0.915632978	0.897102783	Bacteria.Firmicutes.Negativicutes.Selenomonadales.Veillonellaceae	WDR55
126736	ENSG00000120314	rs2530242	0.067281022	0.005520688	0.440013571	0.223637364	-0.31022863	0.474149675	0.061061969	-0.079709053	0.166751198	0.165249602	0.078600429	0.06488541	0.055650649	0.00431668	0.996033175	0.930860168	Bacteria.Firmicutes.Clostridia.Clostridiales.Lachnospiraceae.Lachnospiraceae.NK4A136.group	WDR55
126737	ENSG00000120314	rs2530242	0.100495845	0.015897919	0.532340511	0.206779084	-0.276143334	0.399078551	0.046619906	-0.08750352	0.165773513	0.161240921	0.074266306	0.068630162	0.069740367	0.007208531	0.935686059	0.990835033	Bacteria.Bacteroidetes.Bacteroidia.Bacteroidales.Porphyromonadaceae.Parabacteroides	WDR55
126738	ENSG00000120314	rs2530242	0.40274375	0.274794885	0.560166919	0.265020638	-0.191438417	0.248925878	0.077351485	-0.156491193	0.227320271	0.226042694	0.132097875	0.139208221	0.305164336	0.121065959	0.857149428	0.987554159	Bacteria.Firmicutes.Clostridia.Clostridiales.Family.XIII	WDR55
126739	ENSG00000120314	rs2530242	0.156047438	0.113816678	0.572607087	0.609782985	-0.430363331	0.396353468	-0.063980076	-0.049104449	0.299932974	0.247331638	0.11283065	0.095752046	0.221462053	0.09666538	0.866913162	0.912453917	Bacteria.Firmicutes.Clostridia.Clostridiales.Ruminococcaceae.Ruminococcaceae.UCG.014	WDR55
126740	ENSG00000120314	rs2530242	0.076796966	0.009464862	0.454284734	0.533007921	-0.382050703	0.492463354	0.048658746	-0.040474054	0.212520644	0.18424076	0.064642458	0.064581272	0.115862513	0.010526475	0.998302481	0.99762474	Bacteria.Proteobacteria.Gammaproteobacteria.Enterobacteriales.Enterobacteriaceae.Escherichia.Shigella	WDR55
126741	ENSG00000120314	rs2530242	0.507718257	0.652201235	0.139025542	0.005546312	-0.119393435	-0.107437319	-0.139044478	0.304857932	0.179263471	0.237290397	0.092849831	0.106309576	0.293239299	0.164327524	0.999513786	0.555660817	Bacteria.Firmicutes.Erysipelotrichia.Erysipelotrichales.Erysipelotrichaceae	WDR55
126742	ENSG00000120314	rs2530242	0.120328159	0.022939898	0.091285429	0.005270567	-0.247997687	0.359112677	-0.156368409	0.242467486	0.157584361	0.154202931	0.091248402	0.084021206	0.089151241	0.008451019	0.954222673	0.666677379	Bacteria.Firmicutes.Clostridia.Clostridiales.Ruminococcaceae.Flavonifractor	WDR55
126743	ENSG00000120314	rs2530242	0.06093805	0.012756005	0.177325445	0.533717663	-0.315757012	0.424360544	-0.130290595	0.05833173	0.165619713	0.165749831	0.095548723	0.093237359	0.060717058	0.005667471	0.725341652	0.997649073	Bacteria.Firmicutes.Clostridia.Clostridiales.Ruminococcaceaencultured	WDR55
126744	ENSG00000120314	rs2530242	0.182628701	0.00908039	0.534250965	0.36096453	-0.24772481	0.474620015	0.049367372	0.068732291	0.18392624	0.176546592	0.079012009	0.074715485	0.132221783	0.006635172	0.823714091	0.968614954	Bacteria.Firmicutes.Clostridia.Clostridiales.Peptostreptococcaceae.Intestinibacter	WDR55
126745	ENSG00000120314	rs2530242	0.105060338	0.012204312	0.57831204	0.717077504	-0.275291796	0.420337448	0.032015151	-0.022920677	0.16751561	0.163102375	0.057311227	0.062981924	0.085017094	0.005928345	0.794937721	0.8806471	Bacteria.Fusobacteria.Fusobacteriia.Fusobacteriales.Fusobacteriaceae.Fusobacterium	WDR55
126746	ENSG00000120314	rs2530242	0.382066824	0.049233845	0.235451803	0.711264233	-0.16988698	0.366776953	-0.08920735	0.026994158	0.193059283	0.183069537	0.074503804	0.07261226	0.211752194	0.022547817	0.997528932	0.997162649	Bacteria.Bacteroidetes.Bacteroidia.Bacteroidales.Rikenellaceae.Alistipes	WDR55
126747	ENSG00000120314	rs2530242	0.00694755	0.241312253	0.031564319	0.985586472	-0.64065739	0.352205515	-0.175977148	0.001792775	0.22990502	0.297888082	0.080112418	0.098861341	0.049480207	0.231920215	0.282126602	0.912944742	Bacteria.Firmicutes.Erysipelotrichia.Erysipelotrichales.Erysipelotrichaceae.Holdemanella	WDR55
126748	ENSG00000120314	rs2530242	0.234964554	0.161754881	0.878159684	0.610316704	-0.312052464	0.34033085	-0.015092603	-0.045181014	0.260344611	0.240507976	0.098068795	0.088233439	0.325940355	0.123966432	0.999469974	0.986131077	Bacteria.Bacteroidetes.Bacteroidia.Bacteroidales.Porphyromonadaceae.Barnesiella	WDR55
126749	ENSG00000120314	rs2530242	0.099548224	0.013206425	0.590926552	0.39079595	-0.360900368	0.548972082	-0.038045964	0.061457012	0.216037861	0.215541826	0.070438759	0.071142705	0.15840626	0.020081624	0.999614985	0.99936283	Bacteria.Firmicutes.Clostridia.Clostridiales.Lachnospiraceae.Tyzzerella.4	WDR55
126750	ENSG00000120314	rs2530242	0.369356931	0.085877331	0.106917636	0.045929959	-0.162050617	0.295826329	0.149991365	-0.160728671	0.179287274	0.169659701	0.091766543	0.079004364	0.204536828	0.024101772	0.999417824	0.941474691	Bacteria.Firmicutes.Clostridia.Clostridiales.Christensenellaceae.Christensenellaceae.R.7.group	WDR55
126751	ENSG00000120314	rs2530242	0.470966222	0.258051031	0.081966334	0.113333388	-0.13286313	0.23445243	0.126086192	-0.13647702	0.183239384	0.205504995	0.07138354	0.085047984	0.260893372	0.101622497	0.999305535	0.989974535	Bacteria.Proteobacteria.Gammaproteobacteria.Pseudomonadales.Pseudomonadaceae.Pseudomonas	WDR55
126752	ENSG00000120314	rs2530242	0.009070563	0.000404088	0.039901035	0.01172929	-0.526043425	0.686112262	-0.147497169	0.168940294	0.195645544	0.184087175	0.070363637	0.065171382	0.027221484	0.001081921	0.713142196	0.501639585	Bacteria.Firmicutes.Clostridia.Clostridiales.Lachnospiraceae.Tyzzerella	WDR55
126753	ENSG00000120314	rs2530242	0.190633465	0.089981667	0.790761058	0.866676734	-0.334763489	0.407847979	-0.027413944	-0.01733784	0.253168142	0.237017669	0.102904876	0.102872965	0.223622748	0.075372896	0.988161388	0.958055178	Bacteria.Firmicutes.Bacilli.Lactobacillales.Carnobacteriaceae	WDR55
126754	ENSG00000120314	rs2530242	0.307146064	0.112701366	0.387399286	0.641637217	-0.198900372	0.375051817	-0.081420133	0.051023941	0.193258585	0.233302311	0.093575587	0.109127388	0.287475557	0.081033406	0.998793879	0.998019463	Bacteria.Firmicutes.Clostridia.Clostridiales.Lachnospiraceae.Blautia	WDR55
126755	ENSG00000120314	rs2530242	0.234091405	0.226520665	0.440657158	0.588796889	-0.750936235	0.750202158	0.085078697	-0.057792677	0.625323671	0.614537459	0.109670327	0.106385796	0.883978388	0.515269556	0.998947111	0.990961684	Bacteria.Bacteroidetes	WDR55
126756	ENSG00000120314	rs2530242	0.128264834	0.014717181	0.725547694	0.724820399	-0.268792402	0.419169461	0.031110256	-0.027350848	0.174504877	0.16732531	0.088243025	0.077365721	0.090957697	0.007672243	0.999334555	0.98661662	Bacteria.Firmicutes.Erysipelotrichia.Erysipelotrichales.Erysipelotrichaceae.Erysipelotrichaceae.UCG.003	WDR55
126757	ENSG00000120314	rs2530242	0.13789131	0.028503213	0.916912894	0.624623889	-0.290935348	0.524535408	0.007655316	0.041855691	0.193710927	0.234227676	0.073100334	0.085139486	0.146898295	0.021525012	0.99830237	0.997282036	Bacteria.Firmicutes.Clostridia.Clostridiales.Clostridiaceae.1.Clostridium.sensu.stricto.1	WDR55
126758	ENSG00000120314	rs2530242	0.300838302	0.186593941	0.925364919	0.975304038	-0.307283038	0.432480443	-0.012680144	0.004400134	0.294666606	0.324052924	0.134842526	0.141600268	0.426581493	0.15107688	0.998929462	0.999768153	Bacteria.Firmicutes.Clostridia.Clostridiales.Lachnospiraceae..Eubacterium..ventriosum.group	WDR55
126759	ENSG00000120314	rs2530242	0.275023993	0.173983492	0.837478836	0.365492527	-0.244505794	0.298143508	-0.016323889	0.070807914	0.222135908	0.21693494	0.079268793	0.077706206	0.242518583	0.09808253	0.980584042	0.894926457	Bacteria.Proteobacteria.Betaproteobacteria.Burkholderiales	WDR55
126760	ENSG00000120314	rs2530242	0.095756052	0.008233653	0.324872977	0.109184303	-0.605312879	0.887458168	0.081546643	-0.117444668	0.358183834	0.325727714	0.082213248	0.072326811	0.416425595	0.056782753	0.999785669	0.999420701	Bacteria.Firmicutes.Clostridia.Clostridiales.Ruminococcaceae.Faecalibacterium	WDR55
126761	ENSG00000120314	rs2530242	0.722355171	0.363339564	0.099512812	0.207593814	-0.074269924	0.218257314	0.13469305	-0.111889378	0.208136356	0.238441041	0.080619732	0.087915769	0.371960238	0.139927906	0.897835197	0.997412515	Bacteria.Proteobacteria.Gammaproteobacteria.Enterobacteriales.Enterobacteriaceae.Citrobacter	WDR55
126762	ENSG00000120314	rs2530242	0.195266434	0.02901597	0.495960896	0.502342634	-0.232772829	0.370520554	0.062639068	0.061878603	0.177902654	0.166005096	0.09149038	0.091738515	0.125141719	0.011757375	0.732355272	0.955341279	Bacteria.Actinobacteria.Actinobacteria.Bifidobacteriales.Bifidobacteriaceae.Bifidobacterium	WDR55
126763	ENSG00000120314	rs2530242	0.107768912	0.091580963	0.25913895	0.347037644	-0.844937967	0.944949181	0.130503672	-0.124420334	0.518222175	0.55193689	0.11465481	0.13136842	0.542890007	0.413206011	0.865787335	0.99665811	Bacteria.Proteobacteria	WDR55
126764	ENSG00000120314	rs2530242	0.09843048	0.027684373	0.31980323	0.877975616	-0.274720134	0.376099497	0.080017057	0.013925026	0.163894697	0.167039614	0.079824106	0.090344523	0.075247706	0.013187121	0.580583211	0.997867764	Bacteria.Firmicutes.Negativicutes.Selenomonadales.Veillonellaceae.Veillonella	WDR55
126765	ENSG00000120314	rs2530242	0.024400314	0.011161188	0.128095163	0.222360703	-0.577126753	0.670474436	0.156301771	-0.131157369	0.250527593	0.256782317	0.101428019	0.106468299	0.123438188	0.030590329	0.995261573	0.962978444	Bacteria.Firmicutes.Clostridia.Clostridiales.Lachnospiraceae.Lachnospiraceae.UCG.008	WDR55
126766	ENSG00000120314	rs2530242	0.046137031	0.028293742	0.237196347	0.513637915	-0.499659648	0.541005978	-0.142136208	0.072128381	0.245843108	0.2412513	0.119156171	0.109829558	0.128360106	0.036768175	0.998330087	0.999834196	Bacteria.Actinobacteria.Coriobacteriia.Coriobacteriales.Coriobacteriaceae.Collinsella	WDR55
126767	ENSG00000120314	rs2530242	0.285700424	0.095071642	0.115450918	0.233004114	-0.187601525	0.318217331	0.112039368	-0.109087949	0.174298136	0.187902927	0.070236409	0.090626994	0.172466503	0.03864217	0.999550314	0.996901429	Bacteria.Proteobacteria.Gammaproteobacteria.Pseudomonadales	WDR55
126768	ENSG00000120314	rs2530242	0.085490202	0.011173134	0.723404152	0.754361137	-0.293489541	0.434743066	-0.021449184	0.019606385	0.168106853	0.166526304	0.060347878	0.062401221	0.06411868	0.007383188	0.99994518	0.999865593	Bacteria.Bacteroidetes.Bacteroidia.Bacteroidales.Prevotellaceae	WDR55
126769	ENSG00000120314	rs2530242	0.109636124	0.010348409	0.526568438	0.385366351	-0.272541749	0.442826295	0.055127866	-0.074776376	0.168059557	0.167765684	0.08659339	0.085570787	0.073635965	0.006043647	0.977101029	0.923157358	Bacteria.Firmicutes.Clostridia.Clostridiales.Lachnospiraceae.Coprococcus.1	WDR55
126770	ENSG00000120314	rs2530242	0.052987068	0.006426333	0.297564163	0.257749884	-0.338140346	0.494463451	0.091788878	-0.089405108	0.171607879	0.17566349	0.087420979	0.078316365	0.058782068	0.004799314	0.890732322	0.831268652	Bacteria.Firmicutes.Clostridia.Clostridiales.Lachnospiraceaencultured	WDR55
126771	ENSG00000120314	rs2530242	0.094626781	0.011319407	0.899398007	0.745515432	-0.293927243	0.438160617	0.01007767	-0.02459102	0.173321355	0.168152364	0.079408418	0.075450911	0.076013414	0.00603416	0.938686629	0.953661219	Bacteria.Proteobacteria.Deltaproteobacteria	WDR55
126772	ENSG00000120314	rs2530242	0.034284412	0.00359566	0.161480796	0.106010942	-0.585945972	0.734455205	0.102887841	-0.116973894	0.2710765	0.24322149	0.072661456	0.071377191	0.118650859	0.011687371	0.731448005	0.995251343	Bacteria.Proteobacteria.Gammaproteobacteria	WDR55
126773	ENSG00000120314	rs2530242	0.430730866	0.535360658	0.676092746	0.228326861	-0.198646798	0.163457392	0.056473154	-0.164904361	0.250561273	0.262325795	0.134567047	0.135615259	0.389555373	0.241711494	0.940990791	0.978883571	Bacteria.Firmicutes.Clostridia.Clostridiales.Family.XIII.Family.XIII.AD3011.group	WDR55
126774	ENSG00000120314	rs2530242	0.113463698	0.02546855	0.820688616	0.979614836	-0.304835315	0.421624165	0.024473177	0.002450696	0.190033274	0.184433016	0.107544107	0.095548071	0.118470564	0.015168897	0.686747984	0.916798154	Bacteria.Firmicutes.Bacilli.Lactobacillales	WDR55
126775	ENSG00000120314	rs2530242	0.301443007	0.437335076	0.653567326	0.261073115	-0.220165541	0.198363027	0.037979834	-0.117291691	0.211392419	0.253841319	0.084238402	0.103470464	0.27304455	0.244189523	0.998201428	0.99782309	Bacteria.Firmicutes.Bacilli.Bacillales.Staphylococcaceae.Staphylococcus	WDR55
126776	ENSG00000120314	rs2530242	0.04494763	0.021008225	0.250498946	0.714290573	-0.458475513	0.495141432	-0.175754286	0.052462153	0.22430336	0.209412557	0.151599899	0.142685439	0.08232524	0.021378107	0.789756001	0.994989321	Bacteria.Actinobacteria.Coriobacteriia.Coriobacteriales	WDR55
126777	ENSG00000120314	rs2530242	0.272694978	0.106092768	0.575085893	0.396671666	-0.564782131	0.844176406	0.060261548	-0.088174065	0.510602672	0.51523752	0.106964469	0.103353359	0.766387735	0.371623886	0.956359196	0.930754062	Bacteria.Firmicutes.Clostridia.Clostridiales.Ruminococcaceae	WDR55
126778	ENSG00000120314	rs2530242	0.379049979	0.023686854	0.440046339	0.917040834	-0.180992146	0.431431921	0.074945496	0.008952166	0.20437302	0.18630111	0.096478583	0.085616233	0.269881522	0.018031735	0.837041813	0.942414908	Bacteria.Firmicutes.Clostridia.Clostridiales.Ruminococcaceae.Ruminococcus.2	WDR55
126779	ENSG00000120314	rs2530242	0.250145938	0.18394761	0.520410467	0.613785882	-0.603893539	0.663462842	0.061605805	-0.044977581	0.520506868	0.494101519	0.095340076	0.088698446	0.77055696	0.432653515	0.99911693	0.98634337	Bacteria.Bacteroidetes.Bacteroidia.Bacteroidales.Bacteroidaceae.Bacteroides	WDR55
126780	ENSG00000120314	rs2530242	7.09E-05	4.75E-05	0.000285839	0.00506866	-1.153305494	0.93517528	-0.390777726	0.236922161	0.271956438	0.21476719	0.10197436	0.081707409	0.00286509	0.000613432	0.175989704	0.45093179	Bacteria.Firmicutes.Erysipelotrichia.Erysipelotrichales.Erysipelotrichaceae.Faecalitalea	WDR55
126781	ENSG00000120314	rs2530242	0.304585828	0.036780306	0.257149823	0.325404879	-0.19140481	0.364992807	-0.092390154	0.066462693	0.184985944	0.171241846	0.080828191	0.067080246	0.212354974	0.020665415	0.845387752	0.877356792	Bacteria.Firmicutes.Clostridia.Clostridiales.Lachnospiraceae.Roseburia	WDR55
126782	ENSG00000120314	rs2530242	0.193942065	0.088712283	0.802741402	0.879883674	-0.332312187	0.409543799	-0.025763035	-0.01556547	0.253215864	0.23704061	0.102719974	0.102604646	0.222232288	0.078497879	0.963485106	0.98063036	Bacteria.Firmicutes.Bacilli.Lactobacillales.Carnobacteriaceae.Granulicatella	WDR55
126783	ENSG00000120314	rs2530242	0.865243516	0.771226078	0.035127857	0.001269137	-0.032382671	0.054129665	0.189574653	-0.266717647	0.190077118	0.185395214	0.088126285	0.079203325	0.476359781	0.238085837	0.725717875	0.397468324	Bacteria.Firmicutes.Clostridia.Clostridiales.Ruminococcaceae.Ruminococcaceae.UCG.003	WDR55
126784	ENSG00000120314	rs2530242	0.087031483	0.010695339	0.841536805	0.962330488	-0.29128753	0.435207914	-0.014269934	-0.003182626	0.16768445	0.16565776	0.071094652	0.067131369	0.062299931	0.005186445	0.901326597	0.991310041	Bacteria.Proteobacteria.Gammaproteobacteria.Pasteurellales.Pasteurellaceae.Haemophilus	WDR55
126785	ENSG00000120314	rs2530242	0.272090938	0.103637908	0.545242088	0.289119537	-0.216609637	0.31556236	-0.041547929	0.072195502	0.195581499	0.191217905	0.068329958	0.067557536	0.206392608	0.060910583	0.943988959	0.873016294	Bacteria.Proteobacteria.Betaproteobacteria.Burkholderiales.Alcaligenaceae	WDR55
126786	ENSG00000120314	rs2530242	0.071893678	0.02395422	0.636808476	0.361290928	-0.300510227	0.374229167	-0.028727049	-0.052398203	0.16428876	0.161920303	0.06055951	0.05699848	0.072157561	0.011343119	0.759396507	0.835824133	Bacteria.Proteobacteria.Betaproteobacteria.Burkholderiales.Alcaligenaceae.Sutterella	WDR55
126787	ENSG00000120314	rs2530242	0.14260786	0.091682061	0.960851813	0.401217588	-0.257004408	0.321769557	0.00429833	0.075708738	0.173200613	0.188002753	0.087237821	0.089606451	0.108893675	0.027212425	0.921647462	0.968856518	Bacteria.Firmicutes.Clostridia.Clostridiales.Lachnospiraceae..Eubacterium..hallii.group	WDR55
126788	ENSG00000120314	rs2530242	0.948987153	0.648020804	0.655480898	0.328686051	0.046146698	-0.373937936	-0.063639773	0.151278911	0.718543667	0.815372135	0.141991497	0.153731362	0.906857476	0.684208744	0.876277026	0.790187521	Bacteria.Firmicutes.Clostridia.Clostridiales.Lachnospiraceae	WDR55
126789	ENSG00000120314	rs2530242	0.073024633	0.068809757	0.788002383	0.330875495	-0.305008657	0.324113106	0.02422246	0.097615354	0.167426217	0.175208533	0.089712674	0.099651217	0.087747889	0.034047178	0.74806417	0.892844497	Bacteria.Actinobacteria.Actinobacteria	WDR55
126790	ENSG00000120314	rs2530242	0.195288474	0.029015035	0.494913658	0.502989877	-0.232712495	0.370477862	0.062774286	0.061774876	0.17786543	0.165984967	0.091464651	0.091724069	0.12475961	0.011759085	0.731626215	0.956204193	Bacteria.Actinobacteria.Actinobacteria.Bifidobacteriales.Bifidobacteriaceae	WDR55
126791	ENSG00000120314	rs2530242	0.025769471	0.001544001	0.140219667	0.038415403	-0.631058418	0.859620958	-0.164329169	0.219166264	0.276632134	0.260198854	0.110071282	0.103738738	0.115584751	0.006087025	0.99946547	0.972078348	Bacteria.Firmicutes.Erysipelotrichia.Erysipelotrichales.Erysipelotrichaceae..Clostridium..innocuum.group	WDR55
126792	ENSG00000120314	rs2530242	0.132031694	0.27392431	0.936112506	0.206114245	-0.299952301	0.220634783	-0.009178439	-0.128472758	0.196687285	0.199985886	0.114070287	0.100613562	0.193725244	0.134905043	0.99846362	0.992258538	Bacteria.Firmicutes.Clostridia.Clostridiales.Ruminococcaceae.Ruminiclostridium.9	WDR55
126793	ENSG00000120314	rs2530242	0.605953132	0.268719121	0.534416406	0.414782742	-0.144825623	0.274223741	0.07215361	-0.083285205	0.279401679	0.245849887	0.115528055	0.101483125	0.4493278	0.192529749	0.966546108	0.917935606	Bacteria.Firmicutes.Clostridia.Clostridiales.Ruminococcaceae.Ruminiclostridium.6	WDR55
126794	ENSG00000120314	rs2530242	0.498900087	0.576267937	0.864392745	0.477353589	-0.224723099	0.195417011	-0.019388868	0.0783324	0.330488519	0.347943941	0.113086094	0.10961147	0.648482397	0.432340776	0.996108676	0.996850396	Bacteria.Firmicutes.Clostridia.Clostridiales.Lachnospiraceae..Ruminococcus..gnavus.group	WDR55
126795	ENSG00000120314	rs2530242	0.376232484	0.239557833	0.761670184	0.440294333	-0.222082374	0.285335677	0.029007048	-0.066436182	0.249285708	0.240422832	0.095246854	0.085571013	0.440594219	0.162278571	0.999028109	0.997798285	Bacteria.Actinobacteria.Actinobacteria.Micrococcales.Micrococcaceae	WDR55
126796	ENSG00000120314	rs2530242	0.093186635	0.016480777	0.464150866	0.052958892	-0.275261184	0.38848663	-0.076188163	0.20896855	0.161589358	0.157861415	0.103472876	0.106039612	0.055808007	0.006997003	0.953370511	0.956901174	Bacteria.Firmicutes.Clostridia.Clostridiales.Ruminococcaceae.Ruminiclostridium.5	WDR55
126797	ENSG00000120314	rs2530242	0.013288046	0.001510142	0.080603108	0.061836611	-0.536043482	0.689941832	-0.153444642	0.168134784	0.210661506	0.208381224	0.086475217	0.088503666	0.029701403	0.002177932	0.998970432	0.998994847	Bacteria.Firmicutes.Erysipelotrichia.Erysipelotrichales.Erysipelotrichaceae.Erysipelatoclostridium	WDR55
126798	ENSG00000120314	rs2530242	0.234011648	0.226408763	0.440534767	0.58858207	-0.751065641	0.750391049	0.085102348	-0.057827293	0.625323633	0.614542431	0.109671307	0.106388053	0.882323046	0.514667831	0.998912436	0.99093613	Bacteria.Bacteroidetes.Bacteroidia.Bacteroidales	WDR55
126799	ENSG00000120314	rs2530242	0.118121468	0.016097232	0.626553231	0.536735111	-0.359599821	0.501367832	-0.044612359	0.051479658	0.227112823	0.202969095	0.091255781	0.082897316	0.165989553	0.01781217	0.978005773	0.973716764	Bacteria.Firmicutes.Clostridia.Clostridiales.Ruminococcaceae.Ruminococcus.1	WDR55
126800	ENSG00000120314	rs2530242	0.538445867	0.534006971	0.070721172	0.012863202	-0.113862202	0.124144395	0.139203824	-0.181714256	0.184126506	0.198573044	0.075780117	0.071064242	0.368939576	0.215249694	0.735831708	0.926870238	Bacteria.Firmicutes.Clostridia.Clostridiales.Lachnospiraceae.Lachnospiraceae.UCG.010	WDR55
126801	ENSG00000120314	rs2530242	0.147135248	0.19715695	0.556769753	0.942864375	-0.374377527	0.391118028	-0.057247658	-0.007684605	0.255205871	0.300204268	0.096922549	0.106814321	0.223069419	0.122096942	0.999814869	0.950252287	Bacteria.Actinobacteria.Actinobacteria.Corynebacteriales.Corynebacteriaceae	WDR55
126802	ENSG00000120314	rs2530242	0.077728493	0.008972917	0.636794585	0.566176244	-0.305730338	0.448085944	0.036581002	-0.042769557	0.170615392	0.166403157	0.077113251	0.074176425	0.060065376	0.004951439	0.972085394	0.957913947	Bacteria.Proteobacteria.Deltaproteobacteria.Desulfovibrionales.Desulfovibrionaceae	WDR55
126803	ENSG00000120314	rs2530242	0.04868966	0.014227935	0.213893085	0.348552714	-0.347001317	0.495829399	-0.084783958	0.065384096	0.172770204	0.196896872	0.067555239	0.069254145	0.060550463	0.008892297	0.641726616	0.909212315	Bacteria.Firmicutes.Negativicutes.Selenomonadales.Acidaminococcaceae.Phascolarctobacterium	WDR55
126804	ENSG00000120314	rs2530242	0.414918471	0.559558386	0.608291916	0.859444485	-0.728536541	0.587783731	0.078974153	-0.029581952	0.887982256	1.002235163	0.153355723	0.166401441	0.987348183	0.748148444	0.996576058	0.872796434	Bacteria.Firmicutes.Clostridia.Clostridiales	WDR55
126805	ENSG00000120314	rs2530242	0.356647203	0.121514057	0.859829031	0.70031729	-0.247045604	0.365908512	0.019300237	-0.03671174	0.266133933	0.233264742	0.108866806	0.094967627	0.347697103	0.093118755	0.937418521	0.92748036	Bacteria.Firmicutes.Clostridia.Clostridiales.Lachnospiraceae..Eubacterium..xylanophilum.group	WDR55
126806	ENSG00000120314	rs2530242	0.041977204	0.146383915	0.231467362	0.783147977	-0.495418785	0.349917877	-0.107282243	-0.02312154	0.238862396	0.238081884	0.08883084	0.083669645	0.149546459	0.138227208	0.984987993	0.979204363	Bacteria.Proteobacteria.Deltaproteobacteria.Desulfovibrionales.Desulfovibrionaceae.Desulfovibrio	WDR55
126807	ENSG00000120314	rs2530242	0.083475946	0.009773205	0.493954331	0.827044987	-0.293912166	0.433730809	0.051537544	-0.016519269	0.167236538	0.162997057	0.074924979	0.075305934	0.06347204	0.004783931	0.998880039	0.994081098	Bacteria.Proteobacteria.Deltaproteobacteria.Desulfovibrionales.Desulfovibrionaceae.Bilophila	WDR55
126808	ENSG00000120314	rs2530242	0.053863445	0.007115657	0.294443362	0.370371137	-0.446054435	0.539692093	0.070984488	-0.059243707	0.227231633	0.194278397	0.067167529	0.065685112	0.111778196	0.009719941	0.935633451	0.965530807	Bacteria.Proteobacteria.Gammaproteobacteria.Enterobacteriales.Enterobacteriaceae	WDR55
126809	ENSG00000120322	rs2910315	0.048452283	0.118906248	0.674211057	0.71686674	-0.350937368	0.532502388	-0.026853464	-0.04276805	0.174540189	0.337043887	0.063595323	0.117427453	0.150799597	0.114950243	0.996423631	0.972258731	Bacteria.Bacteroidetes.Bacteroidia.Bacteroidales.Prevotellaceae.Prevotella.7	PCDHB8
126810	ENSG00000120322	rs2910315	0.018875168	1.70E-05	0.432320858	0.087044896	-0.347335907	0.821689123	-0.055234919	0.156122039	0.144284196	0.177084925	0.069912099	0.089878119	0.046709254	7.97E-05	0.911591624	0.756989433	Bacteria.Firmicutes.Clostridia.Clostridiales.Ruminococcaceae.Ruminococcaceae.UCG.005	PCDHB8
126811	ENSG00000120322	rs2910315	0.049503842	9.68E-05	0.368759309	0.926633812	-0.266221222	0.650835345	0.047725317	0.005754136	0.133041745	0.156775874	0.052735389	0.062251782	0.05232148	0.000164295	0.661840771	0.999675186	Bacteria.Firmicutes.Negativicutes.Selenomonadales.Acidaminococcaceae	PCDHB8
126812	ENSG00000120322	rs2910315	0.261539013	0.003312612	0.944822901	0.323792187	-0.284068932	0.941379079	-0.004998365	-0.083684723	0.250842574	0.308858049	0.071946491	0.08417916	0.528958835	0.030442545	0.909948314	0.890273479	Bacteria.Firmicutes.Clostridia.Clostridiales.Lachnospiraceae..Eubacterium..rectale.group	PCDHB8
126813	ENSG00000120322	rs2910315	0.022112534	0.000160863	0.870359193	0.912160888	-0.302533291	0.660628563	-0.009194095	0.007401783	0.129081448	0.165024928	0.056116909	0.066841042	0.027684261	0.000201725	0.94253553	0.993341467	Bacteria.Bacteroidetes.Bacteroidia.Bacteroidales.Porphyromonadaceae.Parabacteroides	PCDHB8
126814	ENSG00000120322	rs2910315	0.034888648	6.31E-05	0.755875149	0.687677216	-0.286701273	0.690429724	0.016383012	0.023325102	0.133096089	0.161546173	0.052476546	0.057766348	0.043720271	0.000135055	0.99894297	0.998882343	Bacteria.Verrucomicrobia.Verrucomicrobiae.Verrucomicrobiales.Verrucomicrobiaceae.Akkermansia	PCDHB8
126815	ENSG00000120322	rs2910315	0.009128077	1.45E-05	0.382079218	0.044375488	-0.338744064	0.901668773	0.061987774	-0.203788754	0.126095409	0.192484345	0.070444649	0.099425894	0.016468048	3.26E-05	0.997048205	0.999513539	Bacteria.Firmicutes.Clostridia.Clostridiales.Lachnospiraceae.Dorea	PCDHB8
126816	ENSG00000120322	rs2910315	0.703166539	0.425584812	0.488339979	0.207172216	-0.113641564	0.274366824	-0.064573678	0.162326102	0.296941181	0.342217342	0.092664264	0.127426104	0.815766404	0.458500402	0.99967607	0.999141757	Bacteria.Firmicutes.Negativicutes.Selenomonadales	PCDHB8
126817	ENSG00000120322	rs2910315	0.039541722	0.000298086	0.462244003	0.512321955	-0.409276368	0.745168341	-0.07132915	0.06149951	0.194880044	0.195097064	0.096459891	0.093352107	0.117318082	0.001553997	0.999274386	0.998480911	Bacteria.Firmicutes.Clostridia.Clostridiales.Ruminococcaceae.Ruminococcaceae.UCG.013	PCDHB8
126818	ENSG00000120322	rs2910315	0.010594642	0.000107781	0.22741112	0.713584475	-0.428212951	0.723205536	0.075176695	-0.02510981	0.162774535	0.175527567	0.061701385	0.068116843	0.030073964	0.000351325	0.999507593	0.935584968	Bacteria.Firmicutes.Clostridia.Clostridiales.Lachnospiraceae.Lachnoclostridium	PCDHB8
126819	ENSG00000120322	rs2910315	0.029229207	0.001060919	0.592176148	0.542532307	-0.355280023	0.758633178	0.040742453	-0.072272063	0.159395446	0.22148486	0.07568631	0.118059894	0.065872932	0.00246903	0.773586541	0.982679299	Bacteria.Firmicutes.Bacilli	PCDHB8
126820	ENSG00000120322	rs2910315	0.027468464	4.97E-05	0.961579527	0.226621899	-0.313032033	0.776255049	0.00338091	-0.124087862	0.138828522	0.178776901	0.069918828	0.101670528	0.049408497	0.000149338	0.784250104	0.880307361	Bacteria.Actinobacteria.Actinobacteria	PCDHB8
126821	ENSG00000120322	rs2910315	0.306750561	0.009466188	0.110224481	0.05244259	-0.161495136	0.475246771	-0.100948515	0.146045427	0.156785076	0.17780315	0.062353817	0.073943551	0.24999286	0.010729335	0.891472947	0.969189617	Bacteria.Firmicutes.Clostridia.Clostridiales.Ruminococcaceae.Subdoligranulum	PCDHB8
126822	ENSG00000120322	rs2910315	0.023296916	8.07E-05	0.656695644	0.090754014	-0.363712989	0.97707636	0.032895127	-0.16854304	0.156600989	0.232426967	0.07367282	0.098187809	0.059889952	0.000309802	0.993501001	0.77828254	Bacteria.Firmicutes.Erysipelotrichia.Erysipelotrichales	PCDHB8
126823	ENSG00000120322	rs2910315	0.157133065	0.00051722	0.898592665	0.190489923	-0.296297871	0.921178121	0.0102879	0.127354387	0.207048809	0.252291793	0.080417632	0.096281412	0.274564159	0.003022296	0.999469974	0.986131077	Bacteria.Bacteroidetes.Bacteroidia.Bacteroidales.Porphyromonadaceae.Barnesiella	PCDHB8
126824	ENSG00000120322	rs2910315	0.06021033	0.002456103	0.53916131	0.344510675	-0.405730348	0.883678597	-0.06390449	0.125374235	0.212195128	0.280563949	0.103522709	0.13167919	0.206694	0.013440741	0.939793888	0.969631161	Bacteria.Firmicutes.Clostridia.Clostridiales.Ruminococcaceae.Anaerotruncus	PCDHB8
126825	ENSG00000120322	rs2910315	0.037356724	9.02E-05	0.961713222	0.571922718	-0.30010726	0.701544496	0.00346408	-0.048230253	0.141243724	0.168163456	0.071889197	0.084903645	0.062324631	0.000250563	0.997851323	0.977487446	Bacteria.Firmicutes.Clostridia.Clostridiales.Lachnospiraceae.Fusicatenibacter	PCDHB8
126826	ENSG00000120322	rs2910315	0.258973305	0.00265674	0.041141877	0.275677177	-0.161686471	0.580149169	0.100366553	-0.067430113	0.142000779	0.185757905	0.048186754	0.061345084	0.210028626	0.004516386	0.998735039	0.999709092	Bacteria.Bacteroidetes.Bacteroidia.Bacteroidales.Prevotellaceae.Prevotella.9	PCDHB8
126827	ENSG00000120322	rs2910315	0.026452136	7.14E-05	0.541624986	0.380093202	-0.298743889	0.668252511	-0.036983399	-0.085351594	0.131580421	0.157655627	0.060278233	0.096589914	0.032907266	0.000129739	0.649978918	0.923059305	Bacteria.Firmicutes.Negativicutes.Selenomonadales.Veillonellaceae.Veillonella	PCDHB8
126828	ENSG00000120322	rs2910315	0.026860252	0.002396424	0.919344866	0.713557587	-0.303779396	0.60880027	0.005854323	0.028145631	0.134172597	0.192784812	0.057594516	0.076344785	0.040095244	0.003128838	0.914532609	0.996759562	Bacteria.Bacteroidetes.Bacteroidia.Bacteroidales.Porphyromonadaceae	PCDHB8
126829	ENSG00000120322	rs2910315	0.345824283	0.013013375	0.336029965	0.521522691	-0.174349748	0.543626525	-0.058214799	0.060155355	0.183620366	0.212970364	0.060070568	0.093344929	0.29171839	0.018221022	0.850813267	0.87202988	Bacteria.Firmicutes.Negativicutes.Selenomonadales.Veillonellaceae	PCDHB8
126830	ENSG00000120322	rs2910315	0.031633031	0.00016781	0.756339582	0.896138755	-0.292038631	0.652095293	-0.015711334	0.008634127	0.133004222	0.163401555	0.050424234	0.065886994	0.031770515	0.000221475	0.95477287	0.982851019	Bacteria.Firmicutes.Negativicutes.Selenomonadales.Veillonellaceae.Dialister	PCDHB8
126831	ENSG00000120322	rs2910315	0.160434092	0.006395581	0.200083889	0.19638662	-0.208320589	0.529376237	0.078557617	-0.098997036	0.146747329	0.187951133	0.060696648	0.075853293	0.15053867	0.007866338	0.995652601	0.976854668	Bacteria.Firmicutes.Clostridia.Clostridiales.Clostridiaceae.1	PCDHB8
126832	ENSG00000120322	rs2910315	0.294018114	0.001910244	0.447892019	0.923969416	-0.196462832	0.675677853	0.04977969	0.006894337	0.185733644	0.20895479	0.065200205	0.071965659	0.334118845	0.007897713	0.999586829	0.996426659	Bacteria.Firmicutes.Negativicutes.Selenomonadales.Veillonellaceae.Megasphaera	PCDHB8
126833	ENSG00000120322	rs2910315	0.051188536	0.002858815	0.742220658	0.887498214	-0.282653323	0.646469974	0.02227514	-0.016613153	0.142322396	0.208654486	0.067439435	0.116978985	0.070195417	0.003405202	0.998173674	0.999631787	Bacteria.Firmicutes.Bacilli.Bacillales	PCDHB8
126834	ENSG00000120322	rs2910315	0.033976078	6.83E-05	0.77734801	0.721883462	-0.288405405	0.686789657	0.01490982	0.020660318	0.133187864	0.161536714	0.052511134	0.057796578	0.042128759	0.000146913	0.998409995	0.996467843	Bacteria.Verrucomicrobia	PCDHB8
126835	ENSG00000120322	rs2910315	0.024065851	0.000458826	0.502839172	0.277650785	-0.372491413	0.846058119	0.040798021	-0.09214439	0.161301053	0.229398	0.060555939	0.084177381	0.075283433	0.001481203	0.958166	0.887352023	Bacteria.Proteobacteria.Betaproteobacteria	PCDHB8
126836	ENSG00000120322	rs2910315	0.005191138	1.11E-05	0.087959033	0.02196718	-0.487637616	1.021463088	-0.130769339	0.242839831	0.168663933	0.214732943	0.075505314	0.103494217	0.040493769	0.000130549	0.998768023	0.918960091	Bacteria.Firmicutes.Clostridia.Clostridiales.Ruminococcaceae.Ruminococcaceae.NK4A214.group	PCDHB8
126837	ENSG00000120322	rs2910315	0.021975221	1.37E-05	0.666338216	0.06346058	-0.328749762	0.913817686	-0.030382776	0.165372739	0.140116417	0.194424938	0.070148277	0.087604285	0.053608879	7.50E-05	0.893794687	0.947317731	Bacteria.Firmicutes.Clostridia.Clostridiales.Ruminococcaceae..Eubacterium..coprostanoligenes.group	PCDHB8
126838	ENSG00000120322	rs2910315	0.008319048	4.07E-05	0.212517174	0.0282376	-0.495196148	1.138744666	-0.09068432	0.20794108	0.182007883	0.258925719	0.07203714	0.09269316	0.040979874	0.000409357	0.799012172	0.71652672	Bacteria.Firmicutes.Clostridia.Clostridiales.Ruminococcaceae.Ruminococcaceae.UCG.014	PCDHB8
126839	ENSG00000120322	rs2910315	0.113630674	0.000740049	0.673178187	0.922553864	-0.259844865	0.643297625	-0.022241011	0.006762881	0.162062767	0.181745579	0.052495067	0.069299127	0.145491748	0.001630581	0.998302481	0.99762474	Bacteria.Proteobacteria.Gammaproteobacteria.Enterobacteriales.Enterobacteriaceae.Escherichia.Shigella	PCDHB8
126840	ENSG00000120322	rs2910315	0.138428456	0.001926813	0.864591555	0.455520958	-0.334521524	0.81443591	-0.015009169	0.069105614	0.223040421	0.252089211	0.087671197	0.092058913	0.338503997	0.011245913	0.996483139	0.869987637	Bacteria.Bacteroidetes.Bacteroidia.Bacteroidales.Porphyromonadaceae.Butyricimonas	PCDHB8
126841	ENSG00000120322	rs2910315	0.019125487	0.000406693	0.464500507	0.282066822	-0.369218909	0.833136344	0.04275448	-0.089308323	0.153709617	0.223652319	0.058111483	0.082345958	0.051909477	0.001354046	0.950932399	0.845416798	Bacteria.Proteobacteria.Betaproteobacteria.Burkholderiales	PCDHB8
126842	ENSG00000120322	rs2910315	0.015196713	2.81E-05	0.245679417	0.066975965	-0.315798677	0.685155748	-0.071755145	0.126013468	0.126691907	0.152199422	0.061259786	0.067656092	0.024690741	5.44E-05	0.882195417	0.93873292	Bacteria.Proteobacteria.Deltaproteobacteria	PCDHB8
126843	ENSG00000120322	rs2910315	0.021827762	3.68E-05	0.688667931	0.429605233	-0.299770582	0.736681763	-0.023215979	-0.066822576	0.127617037	0.166430839	0.057689461	0.084079557	0.027377741	8.14E-05	0.996033175	0.952284502	Bacteria.Firmicutes.Clostridia.Clostridiales.Lachnospiraceae.Lachnospiraceae.NK4A136.group	PCDHB8
126844	ENSG00000120322	rs2910315	0.019804345	0.000297105	0.497254391	0.837863467	-0.307051357	0.654931084	-0.033773424	0.015093474	0.128574398	0.171426852	0.049478293	0.073470282	0.029062882	0.000325913	0.791586204	0.87724048	Bacteria.Fusobacteria.Fusobacteriia.Fusobacteriales	PCDHB8
126845	ENSG00000120322	rs2910315	0.003524192	2.07E-06	0.088753986	0.007201565	-0.419873664	0.836317796	-0.114569361	0.209043236	0.13872664	0.160705107	0.066320674	0.075369865	0.011515083	6.72E-06	0.999989953	0.840654937	Bacteria.Firmicutes.Clostridia.Clostridiales.Christensenellaceae	PCDHB8
126846	ENSG00000120322	rs2910315	0.024623948	0.000236702	0.335083827	0.124054484	-0.458437558	0.96833766	0.078630106	-0.146704965	0.199328703	0.249013946	0.080976858	0.094172216	0.124074219	0.002459993	0.995261573	0.962978444	Bacteria.Firmicutes.Clostridia.Clostridiales.Lachnospiraceae.Lachnospiraceae.UCG.008	PCDHB8
126847	ENSG00000120322	rs2910315	0.463585651	0.019079504	0.741340094	0.089153014	-0.560084099	2.315140423	0.042178879	-0.272061439	0.759697622	0.963431798	0.127248142	0.157689217	0.999415694	0.609815981	0.990344402	0.853710528	Bacteria.Firmicutes	PCDHB8
126848	ENSG00000120322	rs2910315	0.019639021	0.000294496	0.48674589	0.830822939	-0.307492846	0.655360531	-0.034565532	0.01575172	0.128578723	0.171419944	0.049420113	0.073436536	0.028842908	0.000333168	0.779074439	0.883244152	Bacteria.Fusobacteria.Fusobacteriia.Fusobacteriales.Fusobacteriaceae.Fusobacterium	PCDHB8
126849	ENSG00000120322	rs2910315	0.02196179	4.54E-05	0.671327492	0.070074881	-0.363337799	0.987847258	0.031075495	-0.175988394	0.154841853	0.226199088	0.072907879	0.095579298	0.053155991	0.000154657	0.999513786	0.797289232	Bacteria.Firmicutes.Erysipelotrichia.Erysipelotrichales.Erysipelotrichaceae	PCDHB8
126850	ENSG00000120322	rs2910315	0.01474352	2.83E-05	0.635210471	0.216939036	-0.320750639	0.720827315	-0.034629166	0.114396476	0.128073681	0.160203388	0.072656463	0.091764484	0.023275226	4.59E-05	0.998239218	0.929435216	Bacteria.Firmicutes.Clostridia.Clostridiales.Ruminococcaceae.Flavonifractor	PCDHB8
126851	ENSG00000120322	rs2910315	0.023391858	8.61E-05	0.852658532	0.505145797	-0.297194847	0.648286848	-0.010750015	-0.05044254	0.128052173	0.154908926	0.057654203	0.075278594	0.027848467	0.000118652	0.880223238	0.898593052	Bacteria.Proteobacteria.Gammaproteobacteria.Pasteurellales.Pasteurellaceae	PCDHB8
126852	ENSG00000120322	rs2910315	0.168132448	0.007931732	0.675427753	0.654531173	-0.250612432	0.593155661	0.03226995	-0.045870017	0.179839037	0.216616928	0.076727173	0.102042779	0.212163358	0.015520695	0.988161388	0.951411559	Bacteria.Firmicutes.Bacilli.Lactobacillales.Carnobacteriaceae	PCDHB8
126853	ENSG00000120322	rs2910315	0.061818622	0.003612515	0.560629062	0.684342833	-0.268155367	0.616149709	0.036241291	-0.037613787	0.141143016	0.204152772	0.061964648	0.092112951	0.071779149	0.003546126	0.999550314	0.996901429	Bacteria.Proteobacteria.Gammaproteobacteria.Pseudomonadales	PCDHB8
126854	ENSG00000120322	rs2910315	0.005169513	0.000444387	0.088285867	0.172361079	-0.559098735	0.928138401	-0.171046683	0.162947075	0.193281902	0.25098462	0.098865049	0.118110383	0.03635454	0.002340513	0.732882777	0.978883571	Bacteria.Firmicutes.Clostridia.Clostridiales.Family.XIII.Family.XIII.AD3011.group	PCDHB8
126855	ENSG00000120322	rs2910315	0.017069474	8.54E-05	0.512724756	0.490439782	-0.33181887	0.706330314	0.049590211	-0.065978444	0.135595066	0.16868035	0.075346768	0.095140644	0.029837884	0.000158408	0.681118684	0.955303348	Bacteria.Firmicutes.Bacilli.Lactobacillales.Streptococcaceae	PCDHB8
126856	ENSG00000120322	rs2910315	0.207275098	0.003569515	0.88821386	0.33286476	-0.286614253	0.939424739	0.011296668	0.101638945	0.225043972	0.310839624	0.080056479	0.104189573	0.274684414	0.019352192	0.771268794	0.763912834	Bacteria.Firmicutes.Erysipelotrichia.Erysipelotrichales.Erysipelotrichaceae.Holdemanella	PCDHB8
126857	ENSG00000120322	rs2910315	0.121419148	0.010290005	0.296252324	0.093444441	-0.228102106	0.486843875	0.055020245	-0.117732885	0.145376159	0.184293481	0.052258736	0.069169529	0.138553159	0.011358048	0.933450672	0.997412515	Bacteria.Proteobacteria.Gammaproteobacteria.Enterobacteriales.Enterobacteriaceae.Citrobacter	PCDHB8
126858	ENSG00000120322	rs2910315	0.009221131	2.13E-05	0.27523424	0.059342755	-0.397795584	0.904695289	0.067405182	-0.149859328	0.14828499	0.197583251	0.06126534	0.078102704	0.030820585	1.00E-04	0.99786128	0.999462671	Bacteria.Firmicutes.Clostridia.Clostridiales.Lachnospiraceae.Anaerostipes	PCDHB8
126859	ENSG00000120322	rs2910315	0.408968572	0.032222629	0.21863901	0.624487867	-0.149106237	0.560610146	0.104791582	-0.063249698	0.179429387	0.256231759	0.084374566	0.128606858	0.334046724	0.029317236	0.999550585	0.968543565	Bacteria.Firmicutes.Clostridia.Clostridiales.Lachnospiraceae.Lachnospiraceae.ND3007.group	PCDHB8
126860	ENSG00000120322	rs2910315	0.039701361	0.000197794	0.492601084	0.298979526	-0.278832388	0.624665019	0.044332993	-0.093167797	0.132878931	0.158458125	0.06424888	0.088996748	0.048000912	0.000232145	0.701182626	0.869357444	Bacteria.Firmicutes.Clostridia.Clostridiales.Peptostreptococcaceae	PCDHB8
126861	ENSG00000120322	rs2910315	0.022357447	0.001310361	0.532859043	0.264889335	-0.377911824	0.911517337	0.046405691	-0.127869651	0.161550791	0.271515121	0.074018932	0.113716108	0.070207076	0.004045899	0.998793879	0.998019463	Bacteria.Firmicutes.Clostridia.Clostridiales.Lachnospiraceae.Blautia	PCDHB8
126862	ENSG00000120322	rs2910315	0.947294167	0.018263794	0.025781492	0.183308553	-0.011790248	0.484536858	0.214094099	-0.150996495	0.177678918	0.200189489	0.09385866	0.112285751	0.543419839	0.027861696	0.998330087	0.999834196	Bacteria.Actinobacteria.Coriobacteriia.Coriobacteriales.Coriobacteriaceae.Collinsella	PCDHB8
126863	ENSG00000120322	rs2910315	0.023359974	0.00035123	0.885764156	0.47766629	-0.316678744	0.763351791	0.008212204	-0.050720538	0.136414517	0.202490293	0.056941163	0.071024468	0.045138764	0.00063067	0.955567321	0.915747216	Bacteria.Firmicutes.Clostridia.Clostridiales.Lachnospiraceae.Roseburia	PCDHB8
126864	ENSG00000120322	rs2910315	0.027641306	7.85E-05	0.534892052	0.627556495	-0.361128755	0.699476282	-0.051331775	0.043376506	0.16034449	0.166083993	0.082285398	0.088987042	0.050221207	0.000175181	0.943565085	0.931180862	Bacteria.Firmicutes.Clostridia.Clostridiales.Lachnospiraceae..Eubacterium..eligens.group	PCDHB8
126865	ENSG00000120322	rs2910315	0.204952284	0.003899389	0.881352109	0.785543086	-0.272802365	0.700382794	-0.00893922	-0.021171292	0.213091742	0.234115717	0.059660613	0.07749024	0.302125017	0.01229696	0.915171735	0.995251343	Bacteria.Proteobacteria.Gammaproteobacteria	PCDHB8
126866	ENSG00000120322	rs2910315	0.090142943	0.000336277	0.533872637	0.699184353	-0.255720878	0.632076243	0.058601989	-0.040374069	0.1486864	0.167082391	0.093704936	0.104027638	0.102354362	0.000647779	0.810294217	0.837383941	Bacteria.Firmicutes.Clostridia.Clostridiales.Ruminococcaceae.Butyricicoccus	PCDHB8
126867	ENSG00000120322	rs2910315	0.435235603	0.002451068	0.485496267	0.447427727	-0.175461725	0.846485158	0.073378268	0.090563024	0.223505028	0.268696269	0.104611322	0.118495459	0.500161057	0.011646952	0.978154064	0.998920199	Bacteria.Firmicutes.Clostridia.Clostridiales.Lachnospiraceae..Eubacterium..ventriosum.group	PCDHB8
126868	ENSG00000120322	rs2910315	0.035044027	6.78E-05	0.377769078	0.620770625	-0.282708157	0.717039254	-0.058674591	-0.039261875	0.131358217	0.168579897	0.06607548	0.078981878	0.046481823	0.000113712	0.85273006	0.984056941	Bacteria.Firmicutes.Clostridia.Clostridiales.Lachnospiraceae..Eubacterium..hallii.group	PCDHB8
126869	ENSG00000120322	rs2910315	0.082575656	0.002104106	0.560906348	0.19239587	-0.421908767	1.044638243	0.033327634	-0.092168444	0.239349709	0.326298915	0.057023373	0.069984075	0.404862278	0.027901584	0.999785669	0.999420701	Bacteria.Firmicutes.Clostridia.Clostridiales.Ruminococcaceae.Faecalibacterium	PCDHB8
126870	ENSG00000120322	rs2910315	0.421515004	0.107780043	0.936639246	0.582350647	-0.327346571	0.980430057	0.007580303	-0.083905208	0.404712587	0.601342347	0.094993434	0.151815585	0.722028768	0.429120084	0.934387102	0.99665811	Bacteria.Proteobacteria	PCDHB8
126871	ENSG00000120322	rs2910315	0.21053911	0.009557846	0.292051839	0.097164883	-0.203420553	0.490360157	0.058333761	-0.096262652	0.160885093	0.18370434	0.054921961	0.057208351	0.235299006	0.016077562	0.999614985	0.99936283	Bacteria.Firmicutes.Clostridia.Clostridiales.Lachnospiraceae.Tyzzerella.4	PCDHB8
126872	ENSG00000120322	rs2910315	0.017576061	2.48E-05	0.133159613	0.048687134	-0.305581681	0.687554827	0.071707015	-0.11545418	0.125465144	0.151581973	0.047159863	0.05748339	0.025023455	5.82E-05	0.941114973	0.8616297	Bacteria.Proteobacteria.Betaproteobacteria.Burkholderiales.Alcaligenaceae.Parasutterella	PCDHB8
126873	ENSG00000120322	rs2910315	0.190762397	0.125168486	0.602188391	0.14713318	-0.238131644	0.380220913	0.038085392	-0.154039918	0.180142416	0.244805476	0.072713047	0.105005467	0.301889817	0.102299659	0.99946547	0.972078348	Bacteria.Firmicutes.Erysipelotrichia.Erysipelotrichales.Erysipelotrichaceae..Clostridium..innocuum.group	PCDHB8
126874	ENSG00000120322	rs2910315	0.056422619	0.001331936	0.879962639	0.842778565	-0.319068946	0.689253812	-0.008977308	0.015201342	0.164309872	0.205633583	0.059215956	0.076341402	0.08166418	0.002731442	0.93214298	0.863540189	Bacteria.Firmicutes.Clostridia.Clostridiales.Lachnospiraceae.Tyzzerella	PCDHB8
126875	ENSG00000120322	rs2910315	0.456042573	0.032324466	0.9313105	0.307048386	-0.274396193	1.226239191	-0.005742604	-0.102728963	0.365961565	0.560805693	0.066368766	0.099794753	0.902918225	0.276703521	0.998947111	0.981145089	Bacteria.Bacteroidetes	PCDHB8
126876	ENSG00000120322	rs2910315	0.017330718	6.01E-05	0.551706227	0.394239427	-0.330225087	0.715762107	0.04501008	-0.081185258	0.135274858	0.166931166	0.075233495	0.094670175	0.030249146	0.000125459	0.676117053	0.921307549	Bacteria.Firmicutes.Bacilli.Lactobacillales.Streptococcaceae.Streptococcus	PCDHB8
126877	ENSG00000120322	rs2910315	0.021932817	6.84E-05	0.837279471	0.785266888	-0.303578011	0.661532398	-0.013717139	0.01842708	0.129344875	0.155616391	0.066527621	0.067357016	0.030497253	0.000115865	0.999334555	0.995088363	Bacteria.Firmicutes.Erysipelotrichia.Erysipelotrichales.Erysipelotrichaceae.Erysipelotrichaceae.UCG.003	PCDHB8
126878	ENSG00000120322	rs2910315	0.048835664	0.000233157	0.434854362	0.038826346	-0.275932856	0.600278566	-0.047497417	0.133743868	0.137477194	0.154186591	0.060452281	0.063443841	0.063738087	0.000399188	0.997466038	0.994193156	Bacteria.Bacteroidetes.Bacteroidia.Bacteroidales.Rikenellaceae	PCDHB8
126879	ENSG00000120322	rs2910315	0.025435522	5.75E-05	0.671409081	0.118004141	-0.35870547	0.904253445	-0.033627142	0.151519047	0.156873557	0.210269137	0.07891527	0.095663932	0.062147157	0.000211575	0.813098234	0.961152204	Bacteria.Bacteroidetes.Bacteroidia.Bacteroidales.Porphyromonadaceae.Odoribacter	PCDHB8
126880	ENSG00000120322	rs2910315	0.014642326	2.49E-05	0.189437496	0.064523018	-0.316834215	0.690747662	-0.07999902	0.126704426	0.126374994	0.152320046	0.060334801	0.06739607	0.0211923	4.77E-05	0.972085394	0.950708623	Bacteria.Proteobacteria.Deltaproteobacteria.Desulfovibrionales.Desulfovibrionaceae	PCDHB8
126881	ENSG00000120322	rs2910315	0.154339223	0.13250146	0.865881589	0.661703944	-0.276273838	0.525922039	0.012001221	-0.050789792	0.191736377	0.3452884	0.070782212	0.115551338	0.321664463	0.156071058	0.999437234	0.996841793	Bacteria.Proteobacteria.Betaproteobacteria.Neisseriales.Neisseriaceae	PCDHB8
126882	ENSG00000120322	rs2910315	0.018520146	4.52E-05	0.96783608	0.448197757	-0.314503103	0.681612241	0.002732675	-0.069113745	0.130236764	0.156028374	0.06751398	0.090584728	0.028216835	7.46E-05	0.870144207	0.952281794	Bacteria.Actinobacteria.Actinobacteria.Bifidobacteriales.Bifidobacteriaceae.Bifidobacterium	PCDHB8
126883	ENSG00000120322	rs2910315	0.025834191	3.52E-05	0.4092249	0.054301895	-0.437991175	0.906705768	-0.066632261	0.154112738	0.192085807	0.204269174	0.080227116	0.078656399	0.072023622	0.000194656	0.974916192	0.944015052	Bacteria.Firmicutes.Clostridia.Clostridiales.Ruminococcaceae.Ruminococcus.1	PCDHB8
126884	ENSG00000120322	rs2910315	0.041891362	8.53E-05	0.815826894	0.119591643	-0.333550992	0.906326624	0.01982142	-0.194034737	0.160749606	0.216425992	0.084762011	0.123045377	0.097722441	0.000407236	0.956907709	0.949592213	Bacteria.Actinobacteria	PCDHB8
126885	ENSG00000120322	rs2910315	0.018798281	7.08E-05	0.532118962	0.851593338	-0.336044041	0.684850169	-0.038881905	0.012555882	0.13949937	0.161481117	0.061905983	0.066850303	0.033299713	0.000130626	0.771687076	0.924689794	Bacteria.Firmicutes.Clostridia.Clostridiales.Lachnospiraceae.Lachnospira	PCDHB8
126886	ENSG00000120322	rs2910315	0.016332427	0.000351157	0.457344951	0.472990174	-0.350358504	0.743634034	0.058720916	-0.080496131	0.142163084	0.197256571	0.078543804	0.111527246	0.036586329	0.000618238	0.59188653	0.910444892	Bacteria.Firmicutes.Bacilli.Lactobacillales	PCDHB8
126887	ENSG00000120322	rs2910315	0.046711715	0.00422426	0.918047319	0.832748979	-0.298622531	0.70724735	0.006016868	0.019708026	0.147326981	0.238633979	0.058253103	0.092955953	0.074133	0.005590953	0.999305535	0.994727898	Bacteria.Proteobacteria.Gammaproteobacteria.Pseudomonadales.Pseudomonadaceae.Pseudomonas	PCDHB8
126888	ENSG00000120322	rs2910315	0.014177676	2.56E-05	0.389940992	0.127786508	-0.321680908	0.701082275	-0.053562702	0.115055526	0.127672046	0.154853161	0.061891857	0.074600837	0.020631929	4.52E-05	0.996546716	0.994860843	Bacteria.Firmicutes.Clostridia.Clostridiales.Ruminococcaceae.Ruminococcaceae.UCG.002	PCDHB8
126889	ENSG00000120322	rs2910315	0.004084722	2.67E-05	0.094663985	0.076704003	-0.472262673	0.891475256	-0.121909963	0.160941919	0.158719553	0.197430356	0.071895458	0.089497128	0.021578618	0.000132966	0.833321003	0.906546295	Bacteria.Firmicutes.Clostridia.Clostridiales.Ruminococcaceae.Ruminococcaceae.UCG.003	PCDHB8
126890	ENSG00000120322	rs2910315	0.15458157	0.007328432	0.723059256	0.683121008	-0.258815324	0.599334423	0.02673386	-0.041539681	0.17972729	0.216584857	0.075118681	0.101311976	0.199566602	0.015412351	0.963485106	0.975753363	Bacteria.Firmicutes.Bacilli.Lactobacillales.Carnobacteriaceae.Granulicatella	PCDHB8
126891	ENSG00000120322	rs2910315	0.00078405	1.46E-07	0.025327293	0.000501087	-0.548359384	1.190095407	-0.178189238	0.356383972	0.155723815	0.202196193	0.07786821	0.097345306	0.008228935	2.68E-06	0.950146129	0.973105641	Bacteria.Firmicutes.Clostridia.Clostridiales.Ruminococcaceae.Ruminiclostridium.9	PCDHB8
126892	ENSG00000120322	rs2910315	0.045443877	0.000462065	0.514782662	0.253346061	-0.277990027	0.60086492	0.043055793	-0.098878994	0.136327036	0.163012531	0.065740071	0.085808565	0.056349552	0.000664415	0.820965124	0.968614954	Bacteria.Firmicutes.Clostridia.Clostridiales.Peptostreptococcaceae.Intestinibacter	PCDHB8
126893	ENSG00000120322	rs2910315	0.096868562	0.00016365	0.233539166	0.884199665	-0.232986538	0.642275462	0.066700811	-0.00954148	0.138337249	0.160643244	0.055477193	0.065257827	0.09069057	0.000287977	0.658530085	0.996905805	Bacteria.Firmicutes.Negativicutes.Selenomonadales.Acidaminococcaceae.Phascolarctobacterium	PCDHB8
126894	ENSG00000120322	rs2910315	0.006597447	1.17E-05	0.199904975	0.032471118	-0.38156554	0.748964248	-0.066168749	0.135022406	0.136013752	0.157944759	0.051103944	0.061805055	0.015869544	2.92E-05	0.613392848	0.616644626	Bacteria.Proteobacteria.Betaproteobacteria.Burkholderiales.Alcaligenaceae.Sutterella	PCDHB8
126895	ENSG00000120322	rs2910315	0.048491347	0.000231978	0.438465334	0.039240797	-0.276337489	0.600514604	-0.047159241	0.133507149	0.137462232	0.15418726	0.060498525	0.063470192	0.063511704	0.000401607	0.997528932	0.993985312	Bacteria.Bacteroidetes.Bacteroidia.Bacteroidales.Rikenellaceae.Alistipes	PCDHB8
126896	ENSG00000120322	rs2910315	0.082063184	0.000324432	0.752612705	0.396853645	-0.279337559	0.629227936	0.021854673	-0.056927361	0.158197861	0.165853209	0.069048442	0.066753353	0.088865204	0.000692528	0.998970432	0.998994847	Bacteria.Firmicutes.Erysipelotrichia.Erysipelotrichales.Erysipelotrichaceae.Erysipelatoclostridium	PCDHB8
126897	ENSG00000120322	rs2910315	0.342623475	0.009666635	0.154752533	0.059448966	-0.158242508	0.477688642	0.157261906	-0.243559783	0.16554724	0.179240718	0.109252251	0.126991349	0.274396372	0.012953477	0.867267722	0.989731238	Bacteria.Actinobacteria.Coriobacteriia.Coriobacteriales.Coriobacteriaceae	PCDHB8
126898	ENSG00000120322	rs2910315	0.451901781	0.018705993	0.380957236	0.426970194	-0.157547104	0.527609538	0.070629816	-0.071166867	0.208193319	0.218844583	0.080075676	0.089033868	0.440980782	0.029015277	0.997152221	0.990360691	Bacteria.Firmicutes.Clostridia.Clostridiales.Family.XI	PCDHB8
126899	ENSG00000120322	rs2910315	0.244794637	0.010172429	0.661002978	0.294505597	-0.467409903	1.053189554	0.037411298	-0.086338673	0.398288562	0.398032585	0.084926105	0.081706712	0.757415798	0.167117174	0.956359196	0.930754062	Bacteria.Firmicutes.Clostridia.Clostridiales.Ruminococcaceae	PCDHB8
126900	ENSG00000120322	rs2910315	0.046119146	0.014062571	0.47675116	0.946924508	-0.414206252	0.664066968	-0.057223275	0.00640897	0.203780987	0.263232507	0.07996339	0.09590943	0.144788579	0.030762713	0.771668234	0.915036585	Bacteria.Firmicutes.Erysipelotrichia.Erysipelotrichales.Erysipelotrichaceae.Faecalitalea	PCDHB8
126901	ENSG00000120322	rs2910315	0.025508504	0.000165974	0.680759629	0.974873417	-0.296974698	0.669688983	0.019375693	-0.001906139	0.129943691	0.167673952	0.046885594	0.060289648	0.030128025	0.00027891	0.99994518	0.999865593	Bacteria.Bacteroidetes.Bacteroidia.Bacteroidales.Prevotellaceae	PCDHB8
126902	ENSG00000120322	rs2910315	0.63445203	0.135009047	0.378696828	0.182347293	-0.11822028	0.387657176	0.07660353	-0.125536397	0.247485373	0.256187713	0.08643487	0.093145235	0.633719854	0.171625235	0.998986731	0.998377846	Bacteria.Firmicutes.Clostridia.Clostridiales.Family.XI.Anaerococcus	PCDHB8
126903	ENSG00000120322	rs2910315	0.304973452	0.014554432	0.921539754	0.279408908	-0.330868679	1.132079152	0.006002614	-0.09096197	0.320031287	0.451129807	0.060711091	0.083404441	0.800281763	0.169720583	0.99911693	0.98634337	Bacteria.Bacteroidetes.Bacteroidia.Bacteroidales.Bacteroidaceae.Bacteroides	PCDHB8
126904	ENSG00000120322	rs2910315	0.012112439	0.000409395	0.331823647	0.342143497	-0.363484808	0.781835583	0.050940548	-0.073345877	0.140884568	0.20999495	0.052105769	0.076654854	0.032362788	0.001078463	0.943988959	0.890505199	Bacteria.Proteobacteria.Betaproteobacteria.Burkholderiales.Alcaligenaceae	PCDHB8
126905	ENSG00000120322	rs2910315	0.018000983	1.57E-05	0.909099601	0.143160545	-0.314779688	0.7573111	-0.008613882	0.131494503	0.129745182	0.162411596	0.07515604	0.088741532	0.028510613	3.03E-05	0.871810375	0.980985352	Bacteria.Firmicutes.Clostridia.Clostridiales.Ruminococcaceaencultured	PCDHB8
126906	ENSG00000120322	rs2910315	0.24381618	0.009846069	0.135621843	0.146468985	-0.177929292	0.504585183	0.095617201	-0.113358534	0.151299369	0.18982233	0.063290625	0.077144941	0.2037558	0.010420122	0.99830237	0.997282036	Bacteria.Firmicutes.Clostridia.Clostridiales.Clostridiaceae.1.Clostridium.sensu.stricto.1	PCDHB8
126907	ENSG00000120322	rs2910315	0.039419202	0.002382311	0.582763489	0.630911629	-0.370119171	0.74645178	-0.037377864	0.042300318	0.176122013	0.236225519	0.067704652	0.087634179	0.088692665	0.005011251	0.9045718	0.926870238	Bacteria.Firmicutes.Clostridia.Clostridiales.Lachnospiraceae.Lachnospiraceae.UCG.010	PCDHB8
126908	ENSG00000120322	rs2910315	0.017517564	4.31E-05	0.40378494	0.140547026	-0.37205014	0.830118123	-0.059969396	0.122870874	0.152673065	0.189429761	0.071368308	0.082370673	0.044557105	0.000173915	0.834742679	0.924960833	Bacteria.Firmicutes.Clostridia.Clostridiales.Ruminococcaceae.Ruminococcus.2	PCDHB8
126909	ENSG00000120322	rs2910315	0.018514582	4.52E-05	0.968228391	0.449041746	-0.314529139	0.681742592	0.002699223	-0.068978362	0.130241106	0.156053455	0.067511413	0.090576358	0.028161785	7.46E-05	0.868887673	0.952957857	Bacteria.Actinobacteria.Actinobacteria.Bifidobacteriales.Bifidobacteriaceae	PCDHB8
126910	ENSG00000120322	rs2910315	0.174687608	0.025442843	0.552358882	0.3059831	-0.235337626	0.501579887	0.03953899	-0.097485219	0.171520241	0.219368543	0.066197538	0.094490783	0.216430334	0.024719464	0.97898261	0.997803387	Bacteria.Actinobacteria.Actinobacteria.Micrococcales	PCDHB8
126911	ENSG00000120322	rs2910315	0.003004677	1.69E-06	0.071460929	0.005742884	-0.427444508	0.843795587	-0.119599341	0.213026828	0.138720754	0.160499016	0.065282783	0.074609889	0.010615003	5.65E-06	0.999417824	0.871250777	Bacteria.Firmicutes.Clostridia.Clostridiales.Christensenellaceae.Christensenellaceae.R.7.group	PCDHB8
126912	ENSG00000120322	rs2910315	0.02302303	8.75E-05	0.732296863	0.539202647	-0.297247516	0.646993585	-0.01940467	-0.0459777	0.127718735	0.154762262	0.056487227	0.074489639	0.026739313	0.000123615	0.886075788	0.955136873	Bacteria.Proteobacteria.Gammaproteobacteria.Pasteurellales.Pasteurellaceae.Haemophilus	PCDHB8
126913	ENSG00000120322	rs2910315	0.077408392	0.000508381	0.214371797	0.734103109	-0.243886489	0.643006424	-0.085269652	0.033080803	0.135952614	0.175849764	0.068014098	0.096979407	0.074403468	0.000710596	0.881561814	0.911929906	Bacteria.Firmicutes.Clostridia.Clostridiales.Lachnospiraceaencultured	PCDHB8
126914	ENSG00000120322	rs2910315	0.017205272	0.000150427	0.173786163	0.031870507	-0.60364004	1.27457857	0.110081595	-0.229783556	0.246987812	0.316829263	0.080060249	0.104801975	0.185991222	0.004794686	0.996108676	0.893848525	Bacteria.Firmicutes.Clostridia.Clostridiales.Lachnospiraceae..Ruminococcus..gnavus.group	PCDHB8
126915	ENSG00000120322	rs2910315	0.001931104	8.36E-05	0.040323039	0.085685165	-0.528589166	0.937818451	-0.200296941	0.219951282	0.163649543	0.223632259	0.095760996	0.126065422	0.012655868	0.000416712	0.631967941	0.987554159	Bacteria.Firmicutes.Clostridia.Clostridiales.Family.XIII	PCDHB8
126916	ENSG00000120322	rs2910315	0.255785353	0.007682649	0.239248319	0.061500808	-0.187499059	0.488914754	0.132935581	-0.258118953	0.16356033	0.177789591	0.111936509	0.135690025	0.22382979	0.010643024	0.788586915	0.994989321	Bacteria.Actinobacteria.Coriobacteriia.Coriobacteriales	PCDHB8
126917	ENSG00000120322	rs2910315	0.030484779	0.000102328	0.496326978	0.668552051	-0.283649042	0.63869973	-0.063245681	-0.047746274	0.12827328	0.154453402	0.092455214	0.111022026	0.027649502	0.00013698	0.953370511	0.962141134	Bacteria.Firmicutes.Clostridia.Clostridiales.Ruminococcaceae.Ruminiclostridium.5	PCDHB8
126918	ENSG00000120322	rs2910315	0.456105181	0.032331	0.93122695	0.307089974	-0.274359312	1.226195689	-0.005749705	-0.102721061	0.365963452	0.560807747	0.066369904	0.099795725	0.90140863	0.276519148	0.998912436	0.981117471	Bacteria.Bacteroidetes.Bacteroidia.Bacteroidales	PCDHB8
126919	ENSG00000120322	rs2910315	0.336420969	0.015969025	0.602507545	0.103063758	-0.656945665	1.954756741	0.061568132	-0.22046717	0.678440377	0.790343887	0.117650174	0.133367383	0.987348183	0.371227478	0.996576058	0.712338534	Bacteria.Firmicutes.Clostridia.Clostridiales	PCDHB8
126920	ENSG00000120322	rs2910315	0.286826466	0.061726196	0.495997254	0.406367184	-0.203810201	0.490503747	0.049473107	-0.083648418	0.189804282	0.258081541	0.072266347	0.100099884	0.390469576	0.067898882	0.999028109	0.997798285	Bacteria.Actinobacteria.Actinobacteria.Micrococcales.Micrococcaceae	PCDHB8
126921	ENSG00000120322	rs2910315	0.032525797	0.001003655	0.612651678	0.264538543	-0.375319335	0.910896467	-0.040347916	0.111601634	0.171854465	0.264567078	0.079314131	0.099175217	0.098113614	0.003752708	0.908170091	0.872548587	Bacteria.Firmicutes.Clostridia.Clostridiales.Lachnospiraceae..Eubacterium..xylanophilum.group	PCDHB8
126922	ENSG00000120322	rs2910315	0.104816481	0.000539789	0.838233093	0.717708751	-0.276597051	0.690734857	-0.010455095	-0.025181731	0.168189416	0.189865287	0.05101007	0.069356735	0.163988245	0.001566591	0.99617189	0.965530807	Bacteria.Proteobacteria.Gammaproteobacteria.Enterobacteriales.Enterobacteriaceae	PCDHB8
126923	ENSG00000120322	rs2910315	0.068598872	0.025670978	0.901091609	0.661178329	-0.320614384	0.576171958	-0.00835205	-0.055063615	0.173181959	0.252397434	0.066944137	0.125067124	0.138516984	0.038494136	0.998201428	0.99782309	Bacteria.Firmicutes.Bacilli.Bacillales.Staphylococcaceae.Staphylococcus	PCDHB8
126924	ENSG00000120322	rs2910315	0.009073881	1.93E-05	0.209233341	0.073214235	-0.343430636	0.712410502	-0.076032939	0.124344884	0.127734827	0.154702867	0.059960283	0.068301964	0.015514811	3.53E-05	0.998880039	0.911592816	Bacteria.Proteobacteria.Deltaproteobacteria.Desulfovibrionales.Desulfovibrionaceae.Bilophila	PCDHB8
126925	ENSG00000120322	rs2910315	0.059039917	0.001352769	0.780439588	0.391920188	-0.338025991	0.840764223	-0.022281065	0.084194174	0.175954414	0.251213181	0.079607378	0.09769618	0.144095057	0.005897744	0.966546108	0.916171558	Bacteria.Firmicutes.Clostridia.Clostridiales.Ruminococcaceae.Ruminiclostridium.6	PCDHB8
126926	ENSG00000120322	rs2910315	0.023070918	0.005238815	0.370224481	0.388266739	-0.422932233	0.874813131	-0.05887264	0.089033302	0.181787889	0.30291998	0.065253575	0.102513626	0.113950265	0.017169176	0.984987993	0.971423926	Bacteria.Proteobacteria.Deltaproteobacteria.Desulfovibrionales.Desulfovibrionaceae.Desulfovibrio	PCDHB8
126927	ENSG00000120322	rs2910315	0.134567083	0.005246721	0.680812436	0.834232357	-0.256856076	0.629509748	0.025532501	-0.019015699	0.169550755	0.218019629	0.061794763	0.090505346	0.213737257	0.01059263	0.999814869	0.94451232	Bacteria.Actinobacteria.Actinobacteria.Corynebacteriales.Corynebacteriaceae	PCDHB8
126928	ENSG00000120322	rs2910315	0.072721929	0.001479354	0.239906872	0.022787289	-0.836535149	2.097044386	0.10653417	-0.279215518	0.458696317	0.632080023	0.08983271	0.119755571	0.675645467	0.103370112	0.876277026	0.630031783	Bacteria.Firmicutes.Clostridia.Clostridiales.Lachnospiraceae	PCDHB8
126929	ENSG00000120322	rs2910315	0.018861418	6.90E-05	0.353083544	0.480042647	-0.308445843	0.663347693	-0.059057055	0.061010161	0.128113725	0.156132849	0.063147675	0.085897864	0.02446924	0.00012038	0.960905043	0.923157358	Bacteria.Firmicutes.Clostridia.Clostridiales.Lachnospiraceae.Coprococcus.1	PCDHB8
126930	ENSG00000120332	rs12043708	0.45069112	0.176490495	0.954937629	0.779028206	-0.190288503	0.616588515	-0.003899512	-0.031514173	0.250785301	0.451292382	0.06874718	0.111857493	0.649129452	0.268892997	0.909948314	0.912694646	Bacteria.Firmicutes.Clostridia.Clostridiales.Lachnospiraceae..Eubacterium..rectale.group	TNN
126931	ENSG00000120332	rs12043708	0.866314325	0.058616096	0.213064134	0.96327605	-0.03201412	0.466203531	-0.086652755	0.003998493	0.189433801	0.242257921	0.068917907	0.086513738	0.480797308	0.052622977	0.813769345	0.927927584	Bacteria.Firmicutes.Negativicutes.Selenomonadales.Veillonellaceae	TNN
126932	ENSG00000120332	rs12043708	0.105362002	0.009754662	0.498967621	0.330098739	-0.258023666	0.65422242	0.043983181	-0.086869972	0.157146839	0.245792788	0.064693978	0.088538371	0.116804288	0.010138019	0.999507593	0.935584968	Bacteria.Firmicutes.Clostridia.Clostridiales.Lachnospiraceae.Lachnoclostridium	TNN
126933	ENSG00000120332	rs12043708	0.586949657	0.071671942	0.14405323	0.078759641	-0.083572705	0.353844528	0.111120931	-0.166015469	0.153081126	0.193291878	0.075162137	0.092975056	0.268325967	0.021507493	0.999989953	0.922211679	Bacteria.Firmicutes.Clostridia.Clostridiales.Christensenellaceae	TNN
126934	ENSG00000120332	rs12043708	0.259893863	0.030051888	0.946147649	0.743947179	-0.207770941	0.54580767	-0.004283175	0.028398593	0.182830728	0.246159379	0.063171108	0.086580107	0.210308574	0.025284219	0.998735039	0.999709092	Bacteria.Bacteroidetes.Bacteroidia.Bacteroidales.Prevotellaceae.Prevotella.9	TNN
126935	ENSG00000120332	rs12043708	0.36955992	0.039207311	0.498900541	0.598391626	-0.142065263	0.437749722	-0.054963372	0.056312322	0.157243235	0.208072501	0.080831845	0.106395548	0.225265756	0.023215234	0.997851323	0.977487446	Bacteria.Firmicutes.Clostridia.Clostridiales.Lachnospiraceae.Fusicatenibacter	TNN
126936	ENSG00000120332	rs12043708	0.508129033	0.011015671	0.065403799	0.637445913	-0.093676368	0.478394456	-0.147774119	0.044904868	0.14078723	0.18287105	0.078868707	0.094843647	0.296268794	0.008939998	0.46582318	0.938195992	Bacteria.Actinobacteria.Actinobacteria	TNN
126937	ENSG00000120332	rs12043708	0.637275628	0.119160302	0.406181967	0.863513247	-0.089858011	0.472522966	0.077278005	-0.023338251	0.189693096	0.29929011	0.092439899	0.135235028	0.472750082	0.085905099	0.999274386	0.999563655	Bacteria.Firmicutes.Clostridia.Clostridiales.Ruminococcaceae.Ruminococcaceae.UCG.013	TNN
126938	ENSG00000120332	rs12043708	0.288396357	0.06815685	0.798972288	0.414605529	-0.174169683	0.396344012	-0.018312042	0.0699327	0.162734364	0.213736832	0.071613356	0.085180561	0.224635776	0.036620404	0.99786128	0.999462671	Bacteria.Firmicutes.Clostridia.Clostridiales.Lachnospiraceae.Anaerostipes	TNN
126939	ENSG00000120332	rs12043708	0.44805574	0.097417884	0.839297393	0.622985501	-0.262564329	0.661419725	0.023418409	-0.064864681	0.344024845	0.39338161	0.115025172	0.131319855	0.751084639	0.239419641	0.99967607	0.999141757	Bacteria.Firmicutes.Negativicutes.Selenomonadales	TNN
126940	ENSG00000120332	rs12043708	0.996355432	0.374103153	0.245530608	0.29924891	-0.000982407	0.258101012	0.134148835	-0.161062774	0.214258936	0.288419635	0.114490919	0.153938616	0.589685227	0.191724748	0.835436221	0.978883571	Bacteria.Firmicutes.Clostridia.Clostridiales.Family.XIII.Family.XIII.AD3011.group	TNN
126941	ENSG00000120332	rs12043708	0.062933566	0.002818945	0.222472206	0.15860595	-0.328368545	0.679678662	0.082031038	-0.13081644	0.173593207	0.21903546	0.066605751	0.09174215	0.105036486	0.004589841	0.934703809	0.969189617	Bacteria.Firmicutes.Clostridia.Clostridiales.Ruminococcaceae.Subdoligranulum	TNN
126942	ENSG00000120332	rs12043708	0.866221801	0.215924131	0.021461174	0.121790275	-0.025229058	0.289801257	0.167688582	-0.179056061	0.149181015	0.23194853	0.071180277	0.114233467	0.418721085	0.084887305	0.845495631	0.797097532	Bacteria.Firmicutes.Clostridia.Clostridiales.Ruminococcaceae.Ruminococcaceae.UCG.005	TNN
126943	ENSG00000120332	rs12043708	0.094963852	0.003510346	0.567827939	0.505766572	-0.230523012	0.566023636	0.032368257	0.05172009	0.13607532	0.186930881	0.056377412	0.077298188	0.06720342	0.002332456	0.94253553	0.990835033	Bacteria.Bacteroidetes.Bacteroidia.Bacteroidales.Porphyromonadaceae.Parabacteroides	TNN
126944	ENSG00000120332	rs12043708	0.774382421	0.429054398	0.092188412	0.235883619	0.057473595	0.236243605	0.163401831	-0.153465179	0.199682285	0.296897375	0.095624146	0.128289868	0.520468869	0.195575258	0.998768023	0.949258587	Bacteria.Firmicutes.Clostridia.Clostridiales.Ruminococcaceae.Ruminococcaceae.NK4A214.group	TNN
126945	ENSG00000120332	rs12043708	0.105061836	0.011426057	0.428205714	0.36124861	-0.308266538	0.649740678	0.078265276	-0.089321265	0.18758163	0.249690544	0.0981778	0.097154569	0.139115258	0.013397545	0.716029859	0.982679299	Bacteria.Firmicutes.Bacilli	TNN
126946	ENSG00000120332	rs12043708	0.639847074	0.070442889	0.515338033	0.815151843	-0.098977465	0.531656417	0.052353524	0.026831804	0.210554255	0.289131087	0.080042438	0.114313527	0.462812389	0.070174876	0.866195287	0.925649467	Bacteria.Firmicutes.Clostridia.Clostridiales.Ruminococcaceae.Ruminococcaceae.UCG.014	TNN
126947	ENSG00000120332	rs12043708	0.475288712	0.01681327	0.804944522	0.256767953	-0.158562459	0.832386018	0.020768518	0.149384751	0.220837817	0.339322131	0.083761619	0.13058443	0.538607068	0.041211996	0.996483139	0.865911567	Bacteria.Bacteroidetes.Bacteroidia.Bacteroidales.Porphyromonadaceae.Butyricimonas	TNN
126948	ENSG00000120332	rs12043708	0.14647876	0.004964744	0.958926546	0.312423202	-0.199527533	0.663970529	0.00261235	0.091046745	0.135789674	0.228406368	0.050532277	0.089442091	0.100589389	0.004087201	0.99894297	0.998882343	Bacteria.Verrucomicrobia.Verrucomicrobiae.Verrucomicrobiales.Verrucomicrobiaceae.Akkermansia	TNN
126949	ENSG00000120332	rs12043708	0.133849357	0.004015328	0.674673599	0.48180601	-0.204228036	0.54485615	-0.022475826	-0.049630871	0.13455839	0.182750456	0.053308448	0.070159173	0.078144325	0.002647301	0.95477287	0.954158783	Bacteria.Firmicutes.Negativicutes.Selenomonadales.Veillonellaceae.Dialister	TNN
126950	ENSG00000120332	rs12043708	0.07406639	0.00346022	0.095033608	0.155650308	-0.246970043	0.546088242	-0.08661158	0.110107011	0.136070943	0.180052421	0.05113693	0.076662069	0.068681988	0.002277925	0.596062074	0.8806471	Bacteria.Fusobacteria.Fusobacteriia.Fusobacteriales.Fusobacteriaceae.Fusobacterium	TNN
126951	ENSG00000120332	rs12043708	0.242138289	0.006749179	0.230851648	0.68404386	-0.161200281	0.524730111	0.064771692	0.034075909	0.136581805	0.187596612	0.053560135	0.083365422	0.138660602	0.004543597	0.596959074	0.988943773	Bacteria.Firmicutes.Negativicutes.Selenomonadales.Acidaminococcaceae	TNN
126952	ENSG00000120332	rs12043708	0.130756626	0.007591162	0.568162428	0.649692106	-0.212532716	0.500964153	0.045631225	-0.044878993	0.138895856	0.181881424	0.079547071	0.098360105	0.087346124	0.004428012	0.997048205	0.999513539	Bacteria.Firmicutes.Clostridia.Clostridiales.Lachnospiraceae.Dorea	TNN
126953	ENSG00000120332	rs12043708	0.296237476	0.007109952	0.963198605	0.171356442	-0.207805346	0.819738523	-0.003497732	0.166043005	0.197369313	0.295058548	0.075519598	0.120068683	0.355109241	0.016644792	0.999469974	0.986131077	Bacteria.Bacteroidetes.Bacteroidia.Bacteroidales.Porphyromonadaceae.Barnesiella	TNN
126954	ENSG00000120332	rs12043708	0.148764104	0.004860459	0.263684818	0.147581258	-0.195344883	0.537481679	-0.060392614	0.100344074	0.133707633	0.184418351	0.053571371	0.068479247	0.096046335	0.003708714	0.971569939	0.911290055	Bacteria.Proteobacteria.Betaproteobacteria.Burkholderiales.Alcaligenaceae.Parasutterella	TNN
126955	ENSG00000120332	rs12043708	0.061845257	0.040715725	0.178316869	0.668048072	-0.280379314	0.50800269	-0.077627674	0.038317649	0.147592557	0.24336507	0.057060424	0.088954059	0.08616158	0.032329793	0.806713785	0.84258984	Bacteria.Firmicutes.Clostridia.Clostridiales.Lachnospiraceae.Tyzzerella	TNN
126956	ENSG00000120332	rs12043708	0.144862769	0.00489646	0.979224797	0.306138957	-0.200084416	0.664570795	0.001321523	0.092220452	0.135614646	0.228228648	0.050556184	0.089416773	0.097932043	0.004105521	0.998409995	0.996467843	Bacteria.Verrucomicrobia	TNN
126957	ENSG00000120332	rs12043708	0.913578586	0.1394958	0.284916296	0.953398354	0.026978157	0.49729363	0.092699078	0.006984306	0.247636493	0.332479907	0.085984209	0.119059554	0.544981837	0.169162815	0.567464596	0.912390294	Bacteria.Firmicutes.Erysipelotrichia.Erysipelotrichales.Erysipelotrichaceae.Holdemanella	TNN
126958	ENSG00000120332	rs12043708	0.050236387	0.00385611	0.181460214	0.186108198	-0.351417204	0.678331855	0.110845389	-0.131796484	0.176197751	0.226451448	0.082075759	0.098643354	0.108696576	0.008464128	0.998793879	0.998019463	Bacteria.Firmicutes.Clostridia.Clostridiales.Lachnospiraceae.Blautia	TNN
126959	ENSG00000120332	rs12043708	0.935379185	0.172480685	0.256104084	0.323598758	-0.016928659	0.324676482	0.101302815	-0.10759103	0.207997772	0.235404686	0.088428941	0.108183135	0.478279596	0.115787795	0.988161388	0.950695192	Bacteria.Firmicutes.Bacilli.Lactobacillales.Carnobacteriaceae	TNN
126960	ENSG00000120332	rs12043708	0.082460979	0.004602515	0.280317258	0.382093317	-0.261181907	0.553096672	0.064240974	-0.075445018	0.148112388	0.188533489	0.059015909	0.085740393	0.080819998	0.005058801	0.84644843	0.994448463	Bacteria.Bacteroidetes.Bacteroidia.Bacteroidales.Porphyromonadaceae	TNN
126961	ENSG00000120332	rs12043708	0.265626436	0.011479524	0.017460164	0.008344261	-0.14566861	0.447671327	0.143879781	-0.206133452	0.129746807	0.172153844	0.059010561	0.075794806	0.130865214	0.00529104	0.996546716	0.994860843	Bacteria.Firmicutes.Clostridia.Clostridiales.Ruminococcaceae.Ruminococcaceae.UCG.002	TNN
126962	ENSG00000120332	rs12043708	0.876295843	0.249708833	0.058823276	0.03472084	-0.024759165	0.243224712	0.118437022	-0.177772461	0.158436599	0.20944446	0.061596466	0.08244892	0.398232608	0.10896383	0.995652601	0.966268517	Bacteria.Firmicutes.Clostridia.Clostridiales.Clostridiaceae.1	TNN
126963	ENSG00000120332	rs12043708	0.168032255	0.007781478	0.900556791	0.439025885	-0.190125281	0.495216126	0.008168883	-0.068514792	0.136400962	0.180388041	0.065121997	0.08800281	0.107855445	0.004557647	0.938686629	0.939697157	Bacteria.Proteobacteria.Deltaproteobacteria	TNN
126964	ENSG00000120332	rs12043708	0.262238236	0.009538406	0.285866443	0.646987418	-0.157863011	0.482470057	-0.073571428	0.042756243	0.139604866	0.180697072	0.068378019	0.092936852	0.15771198	0.005024803	0.82187977	0.988805384	Bacteria.Firmicutes.Clostridia.Clostridiales.Lachnospiraceae..Eubacterium..hallii.group	TNN
126965	ENSG00000120332	rs12043708	0.015180541	2.59E-05	0.049716482	0.001023258	-0.521373077	1.215757838	-0.148760275	0.337728224	0.209129327	0.268710401	0.074413084	0.098268614	0.107859404	0.000616711	0.999437234	0.882699919	Bacteria.Proteobacteria.Betaproteobacteria.Neisseriales.Neisseriaceae	TNN
126966	ENSG00000120332	rs12043708	0.320692395	0.026589417	0.968837286	0.483704053	-0.208907169	0.650665724	-0.003330681	0.080359089	0.208789585	0.286853228	0.084933661	0.11409266	0.372473808	0.036756206	0.997152221	0.990360691	Bacteria.Firmicutes.Clostridia.Clostridiales.Family.XI	TNN
126967	ENSG00000120332	rs12043708	0.611007747	0.076861433	0.13026691	0.070729944	-0.078374328	0.347704158	0.114068884	-0.169036371	0.153353522	0.193458212	0.07445057	0.092023369	0.27695303	0.022282805	0.999417824	0.941474691	Bacteria.Firmicutes.Clostridia.Clostridiales.Christensenellaceae.Christensenellaceae.R.7.group	TNN
126968	ENSG00000120332	rs12043708	0.398977154	0.028280463	0.006819309	0.092619239	-0.112338701	0.397525623	-0.179650957	0.136472977	0.132326434	0.177253513	0.064313233	0.079973113	0.183638605	0.013400569	0.188055571	0.791926866	Bacteria.Firmicutes.Negativicutes.Selenomonadales.Veillonellaceae.Veillonella	TNN
126969	ENSG00000120332	rs12043708	0.200793737	0.0156647	0.759828874	0.492437751	-0.181896886	0.463801115	-0.018930128	0.058439709	0.140765162	0.186954633	0.061666677	0.084660735	0.108493858	0.009434111	0.996033175	0.956053475	Bacteria.Firmicutes.Clostridia.Clostridiales.Lachnospiraceae.Lachnospiraceae.NK4A136.group	TNN
126970	ENSG00000120332	rs12043708	0.773893719	0.751795397	0.61148906	0.92325621	0.269452175	0.389935001	-0.079697914	0.019111318	0.934084875	1.227777488	0.156154507	0.197631333	0.999415694	0.888519922	0.990344402	0.982106433	Bacteria.Firmicutes	TNN
126971	ENSG00000120332	rs12043708	0.662149591	0.019187494	0.150910054	0.88830886	-0.069771273	0.538664519	-0.104889658	-0.013769838	0.158959499	0.224372133	0.07217902	0.097666736	0.342169713	0.013385875	0.999513786	0.974686324	Bacteria.Firmicutes.Erysipelotrichia.Erysipelotrichales.Erysipelotrichaceae	TNN
126972	ENSG00000120332	rs12043708	0.763322069	0.394454843	0.034290749	0.044340606	0.052119918	0.191371518	-0.119909811	0.148581462	0.172372215	0.223260687	0.055475963	0.072478703	0.426228577	0.154367707	0.998302481	0.99762474	Bacteria.Proteobacteria.Gammaproteobacteria.Enterobacteriales.Enterobacteriaceae.Escherichia.Shigella	TNN
126973	ENSG00000120332	rs12043708	0.463961015	0.065107979	0.963889948	0.546453174	-0.20961796	0.676093987	-0.004642606	0.079138802	0.284565489	0.360431867	0.10215909	0.130546335	0.571083357	0.112287806	0.999626612	0.998377846	Bacteria.Firmicutes.Clostridia.Clostridiales.Family.XI.Anaerococcus	TNN
126974	ENSG00000120332	rs12043708	0.638141017	0.193020184	0.132210309	0.012710846	-0.074648197	0.258628161	0.109416544	-0.252961297	0.157991421	0.196657301	0.071781277	0.098751103	0.410990563	0.0787839	0.699617485	0.840308892	Bacteria.Bacteroidetes.Bacteroidia.Bacteroidales.Porphyromonadaceae.Odoribacter	TNN
126975	ENSG00000120332	rs12043708	0.173744555	0.007971918	0.911826416	0.524090468	-0.186578883	0.493237223	-0.007112993	-0.056055043	0.135681965	0.180249403	0.063988484	0.08752298	0.097622202	0.004514007	0.974493943	0.957248517	Bacteria.Proteobacteria.Deltaproteobacteria.Desulfovibrionales.Desulfovibrionaceae	TNN
126976	ENSG00000120332	rs12043708	0.038383749	0.001225778	0.144894859	0.057861041	-0.326003947	0.685461381	0.131576091	-0.217045279	0.154282543	0.202874574	0.08918782	0.112437864	0.049191683	0.001238171	0.516401354	0.955303348	Bacteria.Firmicutes.Bacilli.Lactobacillales.Streptococcaceae	TNN
126977	ENSG00000120332	rs12043708	0.309999678	0.074239026	0.86227874	0.559682407	-0.176339603	0.715302517	0.010550291	0.084276226	0.172359443	0.394345042	0.060580776	0.143745641	0.342573311	0.083850794	0.999586829	0.996426659	Bacteria.Firmicutes.Negativicutes.Selenomonadales.Veillonellaceae.Megasphaera	TNN
126978	ENSG00000120332	rs12043708	0.568361774	0.160923817	0.549721046	0.253241979	-0.111986617	0.330947807	-0.043304081	0.100505042	0.19532261	0.233406781	0.072021248	0.087200357	0.427389861	0.087019239	0.958166	0.867514574	Bacteria.Proteobacteria.Betaproteobacteria	TNN
126979	ENSG00000120332	rs12043708	0.218827128	0.007637054	0.621912583	0.579846738	-0.174988201	0.512154598	0.031752874	0.048527063	0.140952681	0.18609318	0.064086086	0.087222517	0.151660386	0.004778905	0.803268515	0.906418779	Bacteria.Firmicutes.Clostridia.Clostridiales.Lachnospiraceae.Lachnospira	TNN
126980	ENSG00000120332	rs12043708	0.131173156	0.038544235	0.651692284	0.606751808	-0.243938175	0.442264337	-0.02760341	-0.045495983	0.159595668	0.209482237	0.060870484	0.087967458	0.145269601	0.02807738	0.957431557	0.997412515	Bacteria.Proteobacteria.Gammaproteobacteria.Enterobacteriales.Enterobacteriaceae.Citrobacter	TNN
126981	ENSG00000120332	rs12043708	0.199085722	0.093114639	0.589235821	0.868516024	-0.293931096	0.539462619	-0.044206946	0.019311293	0.226592487	0.316615023	0.081473091	0.116200563	0.307925188	0.100217791	0.996423631	0.976588979	Bacteria.Bacteroidetes.Bacteroidia.Bacteroidales.Prevotellaceae.Prevotella.7	TNN
126982	ENSG00000120332	rs12043708	0.129261351	0.009807857	0.658860289	0.632655684	-0.218874172	0.490422672	-0.03395482	-0.041160702	0.142474462	0.184393641	0.076562399	0.08571139	0.10203057	0.004833477	0.730693774	0.887286078	Bacteria.Firmicutes.Clostridia.Clostridiales.Peptostreptococcaceae	TNN
126983	ENSG00000120332	rs12043708	0.976155237	0.200830583	0.09067304	0.031046257	-0.005226643	0.263598118	0.131419993	-0.202119355	0.174204249	0.204008472	0.076541475	0.091722065	0.505035931	0.088884032	0.833321003	0.78632111	Bacteria.Firmicutes.Clostridia.Clostridiales.Ruminococcaceae.Ruminococcaceae.UCG.003	TNN
126984	ENSG00000120332	rs12043708	0.335339553	0.001261918	0.946164641	0.040424642	-0.190803682	0.860712837	0.006399132	0.271336346	0.196603044	0.255453572	0.094408485	0.129792618	0.337821228	0.004579199	0.99997417	0.999834196	Bacteria.Actinobacteria.Coriobacteriia.Coriobacteriales.Coriobacteriaceae.Collinsella	TNN
126985	ENSG00000120332	rs12043708	0.346965786	0.014892766	0.457180313	0.81896273	-0.143348088	0.485134184	0.045120678	-0.018057183	0.151330464	0.194014065	0.060330252	0.078579951	0.221226555	0.013570653	0.999305535	0.994727898	Bacteria.Proteobacteria.Gammaproteobacteria.Pseudomonadales.Pseudomonadaceae.Pseudomonas	TNN
126986	ENSG00000120332	rs12043708	0.841842219	0.147633817	0.09204754	0.244744668	-0.032867264	0.338221397	0.143636075	-0.126722848	0.1640695	0.230847722	0.084019875	0.107971312	0.443723088	0.074419281	0.734081587	0.955201279	Bacteria.Firmicutes.Clostridia.Clostridiales.Ruminococcaceae..Eubacterium..coprostanoligenes.group	TNN
126987	ENSG00000120332	rs12043708	0.192329168	0.010568498	0.827451078	0.967927493	-0.186822037	0.495881442	0.013350859	-0.003299814	0.141833586	0.188430442	0.061007783	0.081758316	0.136635484	0.00785481	0.999550314	0.999283125	Bacteria.Proteobacteria.Gammaproteobacteria.Pseudomonadales	TNN
126988	ENSG00000120332	rs12043708	0.160381867	0.005815051	0.239469617	0.218394222	-0.191289516	0.526188667	-0.064417018	0.115495311	0.134733044	0.184579521	0.054267255	0.092942849	0.093715857	0.003217294	0.756759033	0.833725892	Bacteria.Proteobacteria.Gammaproteobacteria.Pasteurellales.Pasteurellaceae	TNN
126989	ENSG00000120332	rs12043708	0.074475244	0.003473036	0.095928619	0.154752412	-0.246557653	0.54573358	-0.086407699	0.110405449	0.136040384	0.180011078	0.051157464	0.076700331	0.068919767	0.002208522	0.605683036	0.873225638	Bacteria.Fusobacteria.Fusobacteriia.Fusobacteriales	TNN
126990	ENSG00000120332	rs12043708	0.244531066	0.018663595	0.9706193	0.492491567	-0.208789836	0.626272621	-0.002758003	0.07381757	0.177813262	0.259671356	0.074598	0.10695176	0.248783777	0.019736155	0.998781983	0.973716764	Bacteria.Firmicutes.Clostridia.Clostridiales.Ruminococcaceae.Ruminococcus.1	TNN
126991	ENSG00000120332	rs12043708	0.078894589	0.006268889	0.299930502	0.481331019	-0.276931452	0.562474277	-0.066910535	0.060029907	0.155163884	0.199192587	0.064041937	0.084767204	0.086564814	0.006280829	0.998970432	0.998994847	Bacteria.Firmicutes.Erysipelotrichia.Erysipelotrichales.Erysipelotrichaceae.Erysipelatoclostridium	TNN
126992	ENSG00000120332	rs12043708	0.482827472	0.106623539	0.601847463	0.348453944	-0.1304262	0.369910234	-0.036150618	0.080336094	0.184805165	0.226121967	0.068954264	0.085073592	0.334970917	0.068623754	0.970184809	0.885035151	Bacteria.Proteobacteria.Betaproteobacteria.Burkholderiales	TNN
126993	ENSG00000120332	rs12043708	0.15788038	0.021874171	0.608162499	0.855287647	-0.275363437	0.501367445	-0.033024168	-0.013200222	0.192771982	0.213518073	0.064104699	0.072096378	0.201481039	0.027812684	0.999614985	0.99936283	Bacteria.Firmicutes.Clostridia.Clostridiales.Lachnospiraceae.Tyzzerella.4	TNN
126994	ENSG00000120332	rs12043708	0.592439467	0.183603262	0.672907408	0.494243315	-0.122219275	0.359430793	-0.040167526	0.076886114	0.227205819	0.267466337	0.094723284	0.111851671	0.549837428	0.168859293	0.997570438	0.98026227	Bacteria.Firmicutes.Clostridia.Clostridiales.Lachnospiraceae.Lachnospiraceae.UCG.008	TNN
126995	ENSG00000120332	rs12043708	0.146388794	0.012215819	0.705655617	0.876990012	-0.213568903	0.510360761	-0.020594048	0.012051387	0.1453127	0.198061488	0.054289629	0.077556937	0.089688716	0.007886811	0.99994518	0.999865593	Bacteria.Bacteroidetes.Bacteroidia.Bacteroidales.Prevotellaceae	TNN
126996	ENSG00000120332	rs12043708	0.380271291	0.114896724	0.585996143	0.665501083	-0.145055421	0.4205401	0.040769502	-0.048226612	0.164216731	0.263223215	0.074487574	0.111049397	0.270100246	0.054723184	0.8794589	0.932490779	Bacteria.Firmicutes.Clostridia.Clostridiales.Ruminococcaceae.Ruminococcus.2	TNN
126997	ENSG00000120332	rs12043708	0.597697436	0.91142144	0.290782941	0.353373313	0.216833373	-0.072277242	-0.079932055	0.105060835	0.408903515	0.647220856	0.075057691	0.112406019	0.907137904	0.75499922	0.998947111	0.981145089	Bacteria.Bacteroidetes	TNN
126998	ENSG00000120332	rs12043708	0.037246099	0.003098265	0.131187683	0.044183997	-0.384503662	1.120650889	-0.110709509	0.28065913	0.180855563	0.364931152	0.072434073	0.136802642	0.131615995	0.011139921	0.607066775	0.653886927	Bacteria.Firmicutes.Erysipelotrichia.Erysipelotrichales.Erysipelotrichaceae.Faecalitalea	TNN
126999	ENSG00000120332	rs12043708	0.145344059	0.013445474	0.774059176	0.871861462	-0.207706271	0.501468321	0.020496141	-0.01669514	0.140951962	0.197425108	0.071105592	0.103105649	0.107463025	0.008346301	0.904965259	0.923417145	Bacteria.Firmicutes.Clostridia.Clostridiales.Lachnospiraceaencultured	TNN
127000	ENSG00000120332	rs12043708	0.239374814	0.007863224	0.42540317	0.593557408	-0.16959734	0.583184847	0.045942424	0.045536505	0.142845881	0.212728444	0.057281326	0.084909362	0.158918544	0.005781217	0.771882323	0.960937133	Bacteria.Firmicutes.Negativicutes.Selenomonadales.Acidaminococcaceae.Phascolarctobacterium	TNN
127001	ENSG00000120332	rs12043708	0.191269917	0.00882251	0.851461068	0.467009719	-0.195946839	0.639962769	0.015053865	0.080217976	0.148402201	0.237107796	0.080077893	0.109649098	0.156849934	0.005993798	0.964158138	0.916950111	Bacteria.Firmicutes.Clostridia.Clostridiales.Lachnospiraceae..Eubacterium..eligens.group	TNN
127002	ENSG00000120332	rs12043708	0.28873904	0.027548336	0.117337597	0.353971622	-0.146851557	0.44270384	0.129077436	-0.105441852	0.137308236	0.196442515	0.08134445	0.112954913	0.162242602	0.010105985	0.715992769	0.997649073	Bacteria.Firmicutes.Clostridia.Clostridiales.Ruminococcaceaencultured	TNN
127003	ENSG00000120332	rs12043708	0.116438768	0.005789717	0.590134618	0.7584075	-0.216215373	0.531779389	-0.043837031	-0.032389352	0.135918113	0.186438505	0.08098718	0.104870387	0.087197744	0.003015328	0.998239218	0.993431763	Bacteria.Firmicutes.Clostridia.Clostridiales.Ruminococcaceae.Flavonifractor	TNN
127004	ENSG00000120332	rs12043708	0.849172555	0.971134648	0.432839425	0.072904443	-0.044965438	-0.011916161	0.089865955	-0.29206243	0.235516942	0.328063291	0.113874237	0.160250878	0.652389286	0.464602241	0.924777938	0.836507471	Bacteria.Firmicutes.Clostridia.Clostridiales.Ruminococcaceae.Anaerotruncus	TNN
127005	ENSG00000120332	rs12043708	0.148802164	0.000665498	0.661238037	0.029394617	-0.237731185	0.802199785	-0.042738439	0.342117073	0.162735258	0.224526112	0.097090972	0.153652675	0.173666247	0.00186926	0.943330549	0.989731238	Bacteria.Actinobacteria.Coriobacteriia.Coriobacteriales.Coriobacteriaceae	TNN
127006	ENSG00000120332	rs12043708	0.536387319	0.515332361	0.926236259	0.406135071	-0.17476135	0.234504696	-0.005978848	0.067919699	0.281176073	0.358525503	0.064333234	0.08123734	0.727833388	0.445086731	0.999785669	0.999420701	Bacteria.Firmicutes.Clostridia.Clostridiales.Ruminococcaceae.Faecalibacterium	TNN
127007	ENSG00000120332	rs12043708	0.542007478	0.943033718	0.074104607	0.066378657	0.136699933	0.021783725	-0.110533038	0.159667455	0.223015071	0.303690638	0.060907676	0.085532081	0.499480084	0.385866174	0.713149778	0.995251343	Bacteria.Proteobacteria.Gammaproteobacteria	TNN
127008	ENSG00000120332	rs12043708	0.030358157	0.01601882	0.111704064	0.667739432	-0.450323911	0.583624998	-0.133424824	0.040750658	0.203486911	0.236086577	0.082762661	0.094508666	0.124758251	0.027522979	0.99946547	0.972078348	Bacteria.Firmicutes.Erysipelotrichia.Erysipelotrichales.Erysipelotrichaceae..Clostridium..innocuum.group	TNN
127009	ENSG00000120332	rs12043708	0.178115534	0.042902641	0.535905995	0.626518971	-0.312309149	0.618311159	-0.052907129	0.056525842	0.22945571	0.299494922	0.085022304	0.115613626	0.309463614	0.053761541	0.999028109	0.997798285	Bacteria.Actinobacteria.Actinobacteria.Micrococcales.Micrococcaceae	TNN
127010	ENSG00000120332	rs12043708	0.667021944	0.850936978	0.287811071	0.2655415	0.14953502	-0.108980764	-0.070793655	0.116180506	0.346004578	0.577652093	0.066064667	0.103463237	0.842541417	0.731425998	0.99911693	0.98634337	Bacteria.Bacteroidetes.Bacteroidia.Bacteroidales.Bacteroidaceae.Bacteroides	TNN
127011	ENSG00000120332	rs12043708	0.106972187	0.005137135	0.511281674	0.35675569	-0.227008673	0.550259541	-0.041717685	0.090143966	0.138908703	0.190079795	0.063168243	0.097131119	0.081304146	0.003497436	0.999334555	0.984995763	Bacteria.Firmicutes.Erysipelotrichia.Erysipelotrichales.Erysipelotrichaceae.Erysipelotrichaceae.UCG.003	TNN
127012	ENSG00000120332	rs12043708	0.597648692	0.911280954	0.290750781	0.353279881	0.216862157	-0.07239248	-0.079938022	0.105082073	0.408903269	0.64722192	0.075058248	0.11240678	0.905470433	0.754327014	0.998912436	0.981117471	Bacteria.Bacteroidetes.Bacteroidia.Bacteroidales	TNN
127013	ENSG00000120332	rs12043708	0.515522707	0.492940956	0.017752145	0.006828459	0.120951413	0.145064923	0.224161295	-0.281737535	0.185002207	0.210398864	0.092184903	0.100876749	0.389311051	0.204582956	0.950146129	0.973105641	Bacteria.Firmicutes.Clostridia.Clostridiales.Ruminococcaceae.Ruminiclostridium.9	TNN
127014	ENSG00000120332	rs12043708	0.170081733	0.013271706	0.86908326	0.803217328	-0.20954451	0.485082228	-0.012559081	-0.021219881	0.151067985	0.190598654	0.075901428	0.084814958	0.1265755	0.008798702	0.852086581	0.997196001	Bacteria.Firmicutes.Clostridia.Clostridiales.Peptostreptococcaceae.Intestinibacter	TNN
127015	ENSG00000120332	rs12043708	0.238791246	0.027253765	0.53341137	0.423053716	-0.162745729	0.413488364	-0.060513687	-0.095637296	0.13690302	0.183116088	0.096652413	0.118635165	0.100407393	0.010016318	0.953370511	0.956901174	Bacteria.Firmicutes.Clostridia.Clostridiales.Ruminococcaceae.Ruminiclostridium.5	TNN
127016	ENSG00000120332	rs12043708	0.239908799	0.013708603	0.499587086	0.392688719	-0.168592862	0.46591435	0.033684907	-0.062920913	0.142162992	0.183968345	0.049618288	0.073130668	0.150250288	0.00735373	0.716397109	0.838216695	Bacteria.Proteobacteria.Betaproteobacteria.Burkholderiales.Alcaligenaceae.Sutterella	TNN
127017	ENSG00000120332	rs12043708	0.390365253	0.005936425	0.162955886	0.670684283	-0.125414354	0.602198335	0.135628552	0.049818634	0.145047156	0.211792273	0.096125723	0.116639309	0.247910318	0.005667539	0.712452263	0.834548375	Bacteria.Firmicutes.Clostridia.Clostridiales.Ruminococcaceae.Butyricicoccus	TNN
127018	ENSG00000120332	rs12043708	0.133554129	0.236648604	0.046987154	0.043203903	0.697421744	-0.722972354	-0.210929374	0.295918772	0.459150779	0.605369794	0.104197456	0.143549658	0.566519602	0.528392515	0.75121437	0.99665811	Bacteria.Proteobacteria	TNN
127019	ENSG00000120332	rs12043708	0.050472447	0.0016832	0.097183069	0.066935397	-0.282555335	0.623942539	0.099215208	-0.143683669	0.141820667	0.190494319	0.058966312	0.077131387	0.064839608	0.001862753	0.997528932	0.993985312	Bacteria.Bacteroidetes.Bacteroidia.Bacteroidales.Rikenellaceae.Alistipes	TNN
127020	ENSG00000120332	rs12043708	0.030667353	0.001015607	0.110124151	0.051692433	-0.352531714	0.734743936	0.14442005	-0.221125225	0.159605001	0.213638884	0.089179648	0.111589527	0.053586177	0.001381854	0.417842505	0.910444892	Bacteria.Firmicutes.Bacilli.Lactobacillales	TNN
127021	ENSG00000120332	rs12043708	0.675878937	0.606418042	0.958814211	0.698426176	-0.175100247	0.28789024	-0.004529703	0.044622843	0.416945379	0.55612486	0.087381599	0.114670761	0.902311545	0.696918306	0.957429084	0.939156644	Bacteria.Firmicutes.Clostridia.Clostridiales.Ruminococcaceae	TNN
127022	ENSG00000120332	rs12043708	0.042654369	0.007895027	0.153354855	0.249180607	-0.411247875	0.741692878	-0.109598929	0.124080383	0.198952956	0.270693612	0.075878062	0.106727128	0.105023192	0.011113876	0.970727297	0.997803387	Bacteria.Actinobacteria.Actinobacteria.Micrococcales	TNN
127023	ENSG00000120332	rs12043708	0.880848821	0.305598724	0.162382015	0.195238158	-0.027100773	0.266142643	0.138876499	-0.174690862	0.180101511	0.257761015	0.09829139	0.133503449	0.485738086	0.133577168	0.999550585	0.892998542	Bacteria.Firmicutes.Clostridia.Clostridiales.Lachnospiraceae.Lachnospiraceae.ND3007.group	TNN
127024	ENSG00000120332	rs12043708	0.315239601	0.01567632	0.901673794	0.723808875	-0.173988053	0.478233703	0.010681651	0.028043548	0.171927028	0.192794806	0.086126185	0.079021985	0.191820161	0.011673949	0.998173674	0.994266973	Bacteria.Firmicutes.Bacilli.Bacillales	TNN
127025	ENSG00000120332	rs12043708	0.037623574	0.001127504	0.125462671	0.051177666	-0.316448023	0.677646952	0.135877885	-0.220429348	0.149149963	0.198975771	0.087554445	0.110985862	0.049582832	0.001214811	0.472745645	0.921307549	Bacteria.Firmicutes.Bacilli.Lactobacillales.Streptococcaceae.Streptococcus	TNN
127026	ENSG00000120332	rs12043708	0.050460956	0.001686552	0.097076999	0.06709397	-0.282576939	0.623882315	0.09924713	-0.143562395	0.141824228	0.190514003	0.058966178	0.077112203	0.064774385	0.001847599	0.997466038	0.994193156	Bacteria.Bacteroidetes.Bacteroidia.Bacteroidales.Rikenellaceae	TNN
127027	ENSG00000120332	rs12043708	0.918111967	0.272817522	0.080371749	0.042783356	-0.017106964	0.236979836	0.115535851	-0.175101458	0.165754565	0.214301655	0.065060441	0.084764701	0.421480775	0.1093056	0.99830237	0.993631935	Bacteria.Firmicutes.Clostridia.Clostridiales.Clostridiaceae.1.Clostridium.sensu.stricto.1	TNN
127028	ENSG00000120332	rs12043708	0.150383643	0.005396752	0.202142282	0.202191049	-0.195297414	0.530592218	-0.068221924	0.119043169	0.134216506	0.184401217	0.052955297	0.092413933	0.088131795	0.003143223	0.751507816	0.879046776	Bacteria.Proteobacteria.Gammaproteobacteria.Pasteurellales.Pasteurellaceae.Haemophilus	TNN
127029	ENSG00000120332	rs12043708	0.69993966	0.245066294	0.969285517	0.59400632	-0.184894869	0.903237364	-0.003615941	-0.077155449	0.477661297	0.770112932	0.093554234	0.144042875	0.897335589	0.5184772	0.896191506	0.834492853	Bacteria.Firmicutes.Clostridia.Clostridiales.Lachnospiraceae	TNN
127030	ENSG00000120332	rs12043708	0.317995832	0.058373111	0.704164183	0.38520852	-0.162419042	0.403549113	-0.022712083	0.06844163	0.161418801	0.209492605	0.059556148	0.078295424	0.226570277	0.040551879	0.943988959	0.90768061	Bacteria.Proteobacteria.Betaproteobacteria.Burkholderiales.Alcaligenaceae	TNN
127031	ENSG00000120332	rs12043708	0.043643641	0.002282655	0.021864077	0.257609344	-0.276700375	0.560651833	-0.170088005	0.103230579	0.134517544	0.176624905	0.072429863	0.090400128	0.048416905	0.001713026	0.317591149	0.950831879	Bacteria.Actinobacteria.Actinobacteria.Bifidobacteriales.Bifidobacteriaceae.Bifidobacterium	TNN
127032	ENSG00000120332	rs12043708	0.272037182	0.011046032	0.754272351	0.522830065	-0.243192845	0.552587592	-0.029183368	0.049001455	0.219559203	0.21131609	0.092847174	0.076277121	0.261916599	0.022876487	0.998201428	0.99782309	Bacteria.Firmicutes.Bacilli.Bacillales.Staphylococcaceae.Staphylococcus	TNN
127033	ENSG00000120332	rs12043708	0.638497972	0.019212633	0.206910635	0.828742869	-0.076965138	0.544139976	-0.094947486	-0.021466971	0.163068712	0.226702164	0.074490404	0.098846966	0.360675424	0.016369368	0.993501001	0.954085234	Bacteria.Firmicutes.Erysipelotrichia.Erysipelotrichales	TNN
127034	ENSG00000120332	rs12043708	0.063762357	0.003246652	0.179512217	0.158049863	-0.272529252	0.625648608	0.080700457	-0.11817782	0.144538098	0.204805893	0.059484731	0.082766264	0.085762781	0.003343974	0.806125172	0.807253148	Bacteria.Firmicutes.Clostridia.Clostridiales.Lachnospiraceae.Roseburia	TNN
127035	ENSG00000120332	rs12043708	0.946796931	0.166152836	0.249723239	0.343245137	-0.013930328	0.329782088	0.102644454	-0.102207557	0.20796495	0.235533936	0.0883914	0.107064388	0.473853282	0.119777294	0.963485106	0.971945944	Bacteria.Firmicutes.Bacilli.Lactobacillales.Carnobacteriaceae.Granulicatella	TNN
127036	ENSG00000120332	rs12043708	0.146368315	0.009011834	0.556225405	0.835332286	-0.199852422	0.491998025	0.039611743	-0.020089297	0.135972968	0.182819519	0.066971576	0.096263412	0.088907922	0.005439781	0.984010938	0.955219941	Bacteria.Firmicutes.Clostridia.Clostridiales.Lachnospiraceae.Coprococcus.1	TNN
127037	ENSG00000120332	rs12043708	0.647237227	0.60939766	0.059691205	0.160656345	0.091770857	0.154047656	0.155818572	-0.173716898	0.199628975	0.300063704	0.081322711	0.122437459	0.462409773	0.332002106	0.939365139	0.87180213	Bacteria.Firmicutes.Clostridia.Clostridiales.Ruminococcaceae.Ruminiclostridium.6	TNN
127038	ENSG00000120332	rs12043708	0.043697498	0.00228485	0.021846326	0.257590425	-0.27659888	0.56056241	-0.170082243	0.103212826	0.134503704	0.176614656	0.072417278	0.090380954	0.048368277	0.001714978	0.316871079	0.950702349	Bacteria.Actinobacteria.Actinobacteria.Bifidobacteriales.Bifidobacteriaceae	TNN
127039	ENSG00000120332	rs12043708	0.070473304	0.000340862	0.298173088	0.015835504	-0.294168208	0.838705395	-0.116785067	0.400656103	0.159995454	0.221943464	0.111369128	0.161777745	0.10552085	0.001092574	0.802228533	0.994989321	Bacteria.Actinobacteria.Coriobacteriia.Coriobacteriales	TNN
127040	ENSG00000120332	rs12043708	0.783404178	0.165224047	0.491712899	0.976768826	-0.065291748	0.496981803	0.07572564	-0.004614982	0.236557274	0.354160125	0.109518422	0.157881477	0.639165336	0.140869337	0.978154064	0.999768153	Bacteria.Firmicutes.Clostridia.Clostridiales.Lachnospiraceae..Eubacterium..ventriosum.group	TNN
127041	ENSG00000120332	rs12043708	0.466617358	0.04000499	0.720362833	0.507754047	-0.149986734	0.441635907	0.02723924	-0.052059494	0.20483408	0.210796571	0.075768107	0.078171427	0.343994574	0.035677203	0.930448477	0.926870238	Bacteria.Firmicutes.Clostridia.Clostridiales.Lachnospiraceae.Lachnospiraceae.UCG.010	TNN
127042	ENSG00000120332	rs12043708	0.423009269	0.068235929	0.967826404	0.736472502	-0.190769336	0.5766477	0.003548042	0.038722288	0.236620783	0.31106082	0.087632202	0.114579494	0.456919142	0.085547878	0.988022561	0.979204363	Bacteria.Proteobacteria.Deltaproteobacteria.Desulfovibrionales.Desulfovibrionaceae.Desulfovibrio	TNN
127043	ENSG00000120332	rs12043708	0.789871717	0.450178952	0.599859883	0.546666003	-0.072179932	0.291031971	-0.048153387	0.075546674	0.269770127	0.383121919	0.091347389	0.124687133	0.728842742	0.381099644	0.996108676	0.998781139	Bacteria.Firmicutes.Clostridia.Clostridiales.Lachnospiraceae..Ruminococcus..gnavus.group	TNN
127044	ENSG00000120332	rs12043708	0.674336533	0.146570496	0.400163564	0.735791287	-0.081811935	0.4145261	0.066723203	-0.040883194	0.193829227	0.282173394	0.078793995	0.120649376	0.490626825	0.105351207	0.861493057	0.937237055	Bacteria.Firmicutes.Clostridia.Clostridiales.Lachnospiraceae..Eubacterium..xylanophilum.group	TNN
127045	ENSG00000120332	rs12043708	0.740798278	0.350043452	0.040770311	0.135575733	0.059661849	0.226110588	-0.112950181	0.113332507	0.179601419	0.240240913	0.054125354	0.075007685	0.494201814	0.151037414	0.932672331	0.965530807	Bacteria.Proteobacteria.Gammaproteobacteria.Enterobacteriales.Enterobacteriaceae	TNN
127046	ENSG00000120332	rs12043708	0.283963468	0.035970158	0.994905087	0.65168814	-0.196758855	0.591785622	0.00044812	0.05026044	0.182142299	0.276403892	0.069911625	0.110831895	0.307790198	0.039402974	0.999814869	0.942552604	Bacteria.Actinobacteria.Actinobacteria.Corynebacteriales.Corynebacteriaceae	TNN
127047	ENSG00000120332	rs12043708	0.784229338	0.605281836	0.567232977	0.989678479	0.189347138	0.496201477	-0.068736815	0.002085125	0.688711984	0.955501659	0.119538153	0.160572451	0.987348183	0.759483961	0.996576058	0.894154229	Bacteria.Firmicutes.Clostridia.Clostridiales	TNN
127048	ENSG00000120332	rs12043708	0.953213731	0.066568104	0.048320794	0.294442406	0.009789654	0.389971144	-0.196962397	0.119324006	0.166222264	0.209052633	0.097900998	0.112907522	0.531221334	0.044865659	0.925664213	0.972299477	Bacteria.Actinobacteria	TNN
127049	ENSG00000120332	rs12043708	0.958072038	0.245572244	0.10442533	0.089145068	0.009696962	0.260704445	0.194312678	-0.229801972	0.183747914	0.222521134	0.118019237	0.133191873	0.488555626	0.111932099	0.679904646	0.987554159	Bacteria.Firmicutes.Clostridia.Clostridiales.Family.XIII	TNN
127050	ENSG00000120332	rs12043708	0.161810084	0.008844351	0.534515176	0.604716631	-0.19003486	0.485460015	-0.03783358	-0.045789056	0.134313432	0.179925184	0.060591557	0.088034675	0.097305092	0.004429641	0.998880039	0.977338403	Bacteria.Proteobacteria.Deltaproteobacteria.Desulfovibrionales.Desulfovibrionaceae.Bilophila	TNN
127051	ENSG00000120437	rs11758384	0.845103579	0.448920284	0.070985937	0.157010949	-0.041551518	0.161549724	0.1704098	-0.120401118	0.211846661	0.212075932	0.092857443	0.084109478	0.589636359	0.232894118	0.997152221	0.990360691	Bacteria.Firmicutes.Clostridia.Clostridiales.Family.XI	ACAT2
127052	ENSG00000120437	rs11758384	0.038643144	0.019093186	0.144832499	0.33038351	-0.388112911	0.406179456	0.14993583	-0.099407916	0.183929645	0.169049245	0.1016168	0.101377227	0.049426723	0.009701241	0.516401354	0.955303348	Bacteria.Firmicutes.Bacilli.Lactobacillales.Streptococcaceae	ACAT2
127053	ENSG00000120437	rs11758384	0.468584009	0.315816877	0.335857207	0.286138227	-0.154637571	0.200059092	0.068235182	-0.071048825	0.212124429	0.197927013	0.070385036	0.06607107	0.286011704	0.131709448	0.998735039	0.999709092	Bacteria.Bacteroidetes.Bacteroidia.Bacteroidales.Prevotellaceae.Prevotella.9	ACAT2
127054	ENSG00000120437	rs11758384	0.131268446	0.201958995	0.333496257	0.657429792	-0.675591272	0.541033603	0.132546348	-0.062995274	0.442114315	0.419788987	0.136051471	0.141409464	0.555673586	0.327518043	0.99967607	0.999141757	Bacteria.Firmicutes.Negativicutes.Selenomonadales	ACAT2
127055	ENSG00000120437	rs11758384	0.064959778	0.027533358	0.363866276	0.525708868	-0.352193033	0.381402828	-0.072303544	0.050121337	0.187650951	0.169224244	0.079077253	0.078565364	0.074356932	0.010632646	0.999989953	0.995249858	Bacteria.Firmicutes.Clostridia.Clostridiales.Christensenellaceae	ACAT2
127056	ENSG00000120437	rs11758384	0.151453194	0.039143442	0.234034478	0.412958113	-0.250397132	0.326026754	0.109907219	-0.077822344	0.172541582	0.154915918	0.091511273	0.094454894	0.112313967	0.013415455	0.617136343	0.869357444	Bacteria.Firmicutes.Clostridia.Clostridiales.Peptostreptococcaceae	ACAT2
127057	ENSG00000120437	rs11758384	0.262482393	0.106716143	0.332200083	0.405722532	-0.20920394	0.2756732	0.068047226	-0.054264384	0.185103393	0.16856137	0.06965835	0.064847191	0.14309179	0.03779345	0.99894297	0.998882343	Bacteria.Verrucomicrobia.Verrucomicrobiae.Verrucomicrobiales.Verrucomicrobiaceae.Akkermansia	ACAT2
127058	ENSG00000120437	rs11758384	0.087507797	0.027290119	0.556273344	0.654796473	-0.297188259	0.351422745	0.035952884	0.02691459	0.171344989	0.155668032	0.060792943	0.059923683	0.059981041	0.011092041	0.95477287	0.96414545	Bacteria.Firmicutes.Negativicutes.Selenomonadales.Veillonellaceae.Dialister	ACAT2
127059	ENSG00000120437	rs11758384	0.518153623	0.172065118	0.272403518	0.369386097	-0.138505701	0.244362774	0.091053622	-0.060981473	0.213190575	0.176999752	0.082268384	0.067471957	0.296394244	0.08236606	0.995652601	0.993943049	Bacteria.Firmicutes.Clostridia.Clostridiales.Clostridiaceae.1	ACAT2
127060	ENSG00000120437	rs11758384	0.101055904	0.033933028	0.839457398	0.125842708	-0.28291881	0.332572227	-0.01537398	0.122474979	0.170126229	0.153546148	0.075589341	0.078998896	0.076616685	0.015442923	0.761365814	0.794016602	Bacteria.Firmicutes.Negativicutes.Selenomonadales.Veillonellaceae.Veillonella	ACAT2
127061	ENSG00000120437	rs11758384	0.901796729	0.642056515	0.349999144	0.544041049	0.048070406	0.151866272	-0.100133999	0.054087476	0.388079547	0.325213626	0.106381823	0.088686678	0.796085277	0.508601783	0.809078797	0.896043496	Bacteria.Firmicutes.Clostridia.Clostridiales.Lachnospiraceae..Eubacterium..rectale.group	ACAT2
127062	ENSG00000120437	rs11758384	0.12689306	0.046952955	0.3089205	0.725009188	-0.266311048	0.334620225	-0.087544219	0.030149689	0.172261173	0.165273331	0.085376101	0.085343722	0.085490377	0.017371155	0.997048205	0.999513539	Bacteria.Firmicutes.Clostridia.Clostridiales.Lachnospiraceae.Dorea	ACAT2
127063	ENSG00000120437	rs11758384	0.013682397	0.048123143	0.059545506	0.529692664	-0.698457078	0.486243762	-0.228480179	0.06650435	0.275708574	0.241469959	0.119175291	0.105259837	0.069998892	0.047116123	0.998768023	0.985214694	Bacteria.Firmicutes.Clostridia.Clostridiales.Ruminococcaceae.Ruminococcaceae.NK4A214.group	ACAT2
127064	ENSG00000120437	rs11758384	0.091234726	0.032906574	0.656479423	0.838155458	-0.296459806	0.341536981	-0.034828803	-0.014533816	0.17297071	0.1567401	0.077950991	0.070875517	0.066797587	0.011687462	0.996546716	0.99835739	Bacteria.Firmicutes.Clostridia.Clostridiales.Ruminococcaceae.Ruminococcaceae.UCG.002	ACAT2
127065	ENSG00000120437	rs11758384	0.084126514	0.215000648	0.437587609	0.831953067	-0.402595517	0.277623095	-0.091361801	-0.023574909	0.229570774	0.221749542	0.116978662	0.11065996	0.177969747	0.128226552	0.999274386	0.999563655	Bacteria.Firmicutes.Clostridia.Clostridiales.Ruminococcaceae.Ruminococcaceae.UCG.013	ACAT2
127066	ENSG00000120437	rs11758384	0.297827758	0.489659754	0.983991152	0.203059911	-0.270673851	0.159219564	0.001714374	0.105220167	0.257935324	0.22918017	0.085115905	0.081842358	0.270180585	0.226715691	0.973107537	0.796211382	Bacteria.Firmicutes.Negativicutes.Selenomonadales.Veillonellaceae	ACAT2
127067	ENSG00000120437	rs11758384	0.14086645	0.107371769	0.863709301	0.611937147	-0.3093628	0.297003961	-0.015814381	-0.044298459	0.20756154	0.181950531	0.091770626	0.086904806	0.156852969	0.059652636	0.923061058	0.99827201	Bacteria.Firmicutes.Clostridia.Clostridiales.Ruminococcaceae..Eubacterium..coprostanoligenes.group	ACAT2
127068	ENSG00000120437	rs11758384	0.893865897	0.696745495	0.413867834	0.468080271	-0.04454278	0.127921861	-0.062897882	0.053088169	0.332583837	0.326812343	0.076490305	0.072741061	0.813287957	0.511835738	0.999785669	0.999420701	Bacteria.Firmicutes.Clostridia.Clostridiales.Ruminococcaceae.Faecalibacterium	ACAT2
127069	ENSG00000120437	rs11758384	0.392719573	0.332831697	0.172131587	0.15244631	-0.164114355	0.181647604	-0.102957028	0.128731947	0.190756599	0.186193222	0.074586783	0.088924262	0.266214229	0.114416953	0.99786128	0.999462671	Bacteria.Firmicutes.Clostridia.Clostridiales.Lachnospiraceae.Anaerostipes	ACAT2
127070	ENSG00000120437	rs11758384	0.246775188	0.344977653	0.814812563	0.878196782	-0.323004138	0.281269402	-0.025264647	-0.01663152	0.276406576	0.295702217	0.107435934	0.10810156	0.416546268	0.240704809	0.996483139	0.894831116	Bacteria.Bacteroidetes.Bacteroidia.Bacteroidales.Porphyromonadaceae.Butyricimonas	ACAT2
127071	ENSG00000120437	rs11758384	0.551997952	0.227921244	0.719120998	0.891802962	-0.188710705	0.367472264	0.053438034	0.019376778	0.315658441	0.301938198	0.147955401	0.141903476	0.548021438	0.196430398	0.955098408	0.999148231	Bacteria.Firmicutes.Clostridia.Clostridiales.Ruminococcaceae.Anaerotruncus	ACAT2
127072	ENSG00000120437	rs11758384	0.126323842	0.093248296	0.480193585	0.598606908	-0.440397401	0.441285167	-0.078498914	0.050708483	0.284432952	0.259101955	0.110558898	0.095864278	0.247025789	0.088019451	0.999469974	0.986131077	Bacteria.Bacteroidetes.Bacteroidia.Bacteroidales.Porphyromonadaceae.Barnesiella	ACAT2
127073	ENSG00000120437	rs11758384	0.304181543	0.076032682	0.618322427	0.893006317	-0.215598092	0.332950056	-0.038154303	-0.009859461	0.208192363	0.184715664	0.076218114	0.073021758	0.208498727	0.04371271	0.999507593	0.935584968	Bacteria.Firmicutes.Clostridia.Clostridiales.Lachnospiraceae.Lachnoclostridium	ACAT2
127074	ENSG00000120437	rs11758384	0.552932208	0.395681402	0.411861253	0.436134744	-0.141762063	0.199118259	0.066949598	-0.060830615	0.237686676	0.232905263	0.08106693	0.077639333	0.377777093	0.195788863	0.999614985	0.99936283	Bacteria.Firmicutes.Clostridia.Clostridiales.Lachnospiraceae.Tyzzerella.4	ACAT2
127075	ENSG00000120437	rs11758384	0.107952024	0.040458634	0.403878546	0.244231231	-0.276740331	0.32416153	0.057614603	-0.071204686	0.169821975	0.155088496	0.068579646	0.060601651	0.07884341	0.018417907	0.973523722	0.955329568	Bacteria.Proteobacteria.Betaproteobacteria.Burkholderiales.Alcaligenaceae.Parasutterella	ACAT2
127076	ENSG00000120437	rs11758384	0.830772431	0.692555559	0.178053026	0.21984038	-0.050892974	0.099627246	-0.124753963	0.113125008	0.237197628	0.250870328	0.09164422	0.091324843	0.525540711	0.245157241	0.951961461	0.861354115	Bacteria.Proteobacteria.Betaproteobacteria	ACAT2
127077	ENSG00000120437	rs11758384	0.145688235	0.190981615	0.629395264	0.745932281	-0.405320178	0.306498146	-0.067801882	-0.042725093	0.275294166	0.231976575	0.139843866	0.131313392	0.227438786	0.124122435	0.93310608	0.997357724	Bacteria.Firmicutes.Clostridia.Clostridiales.Family.XIII.Family.XIII.AD3011.group	ACAT2
127078	ENSG00000120437	rs11758384	0.34684908	0.294583061	0.661436956	0.260820526	-0.218784576	0.207717494	-0.04594143	0.103134822	0.23091138	0.196605518	0.104432856	0.09093314	0.261685078	0.111197172	0.993501001	0.854035879	Bacteria.Firmicutes.Erysipelotrichia.Erysipelotrichales	ACAT2
127079	ENSG00000120437	rs11758384	0.057517497	0.029499549	0.281015893	0.258541216	-0.473099755	0.532940737	-0.103499926	0.101625513	0.244738134	0.239516448	0.095221148	0.089170645	0.158809702	0.048892466	0.69094469	0.826878629	Bacteria.Firmicutes.Erysipelotrichia.Erysipelotrichales.Erysipelotrichaceae.Faecalitalea	ACAT2
127080	ENSG00000120437	rs11758384	0.496788267	0.173162885	0.232597107	0.452544473	-0.139998288	0.260899427	-0.118195477	0.068543727	0.204875588	0.189468499	0.098106819	0.090707678	0.369599712	0.108966308	0.998793879	0.998019463	Bacteria.Firmicutes.Clostridia.Clostridiales.Lachnospiraceae.Blautia	ACAT2
127081	ENSG00000120437	rs11758384	0.082350821	0.096714883	0.404048567	0.951504959	-0.405359013	0.359866685	0.088430239	-0.00657692	0.229788609	0.213572695	0.105298305	0.107732451	0.120563891	0.058695393	0.711823614	0.992983965	Bacteria.Firmicutes.Bacilli	ACAT2
127082	ENSG00000120437	rs11758384	0.233865771	0.16409499	0.057121433	0.042476127	-0.206347533	0.228329539	-0.152015912	0.167461626	0.171747053	0.162271677	0.078510563	0.080942427	0.174459918	0.065069223	0.997851323	0.905123355	Bacteria.Firmicutes.Clostridia.Clostridiales.Lachnospiraceae.Fusicatenibacter	ACAT2
127083	ENSG00000120437	rs11758384	0.11088532	0.03602128	0.554351481	0.837429405	-0.276320635	0.339541503	-0.048448675	0.015448533	0.171000491	0.158633995	0.081523949	0.074994925	0.083455731	0.014118094	0.906867998	0.953661219	Bacteria.Proteobacteria.Deltaproteobacteria	ACAT2
127084	ENSG00000120437	rs11758384	0.184820064	0.046110722	0.523381324	0.939410039	-0.24108985	0.338794674	-0.051862784	0.005546459	0.17990926	0.166673392	0.080838657	0.07269133	0.138153662	0.021295232	0.997466038	0.996556542	Bacteria.Bacteroidetes.Bacteroidia.Bacteroidales.Rikenellaceae	ACAT2
127085	ENSG00000120437	rs11758384	0.100414207	0.021277764	0.845803673	0.402033628	-0.281247909	0.366415128	0.018417763	0.066055872	0.168796508	0.15530721	0.09433322	0.078317997	0.081533708	0.009259535	0.845176871	0.950831879	Bacteria.Actinobacteria.Actinobacteria.Bifidobacteriales.Bifidobacteriaceae.Bifidobacterium	ACAT2
127086	ENSG00000120437	rs11758384	0.260384304	0.102897316	0.332183488	0.405024179	-0.209880959	0.277135611	0.068001014	-0.054189961	0.184879459	0.16756519	0.069608637	0.06466152	0.139734721	0.037360379	0.998409995	0.996467843	Bacteria.Verrucomicrobia	ACAT2
127087	ENSG00000120437	rs11758384	0.283782868	0.079079186	0.585604095	0.874933185	-0.222729274	0.337074885	0.04508556	0.012683528	0.206105466	0.188981226	0.082286878	0.080271584	0.179602575	0.038418076	0.998970432	0.998994847	Bacteria.Firmicutes.Erysipelotrichia.Erysipelotrichales.Erysipelotrichaceae.Erysipelatoclostridium	ACAT2
127088	ENSG00000120437	rs11758384	0.058622788	0.028770481	0.323764005	0.47599622	-0.385653222	0.40604147	0.109237206	-0.07682106	0.200406232	0.181630837	0.109876168	0.107164846	0.078919179	0.016509959	0.552996475	0.910444892	Bacteria.Firmicutes.Bacilli.Lactobacillales	ACAT2
127089	ENSG00000120437	rs11758384	0.030736964	0.144765972	0.120638089	0.825947666	-0.623109397	0.364512654	0.12920041	-0.014656825	0.282228068	0.247001517	0.082167258	0.066387474	0.114054834	0.118148634	0.714601225	0.995251343	Bacteria.Proteobacteria.Gammaproteobacteria	ACAT2
127090	ENSG00000120437	rs11758384	0.174559453	0.242640754	0.6364745	0.851230014	-0.361157353	0.29094412	-0.049165332	-0.017268547	0.263141609	0.246777071	0.103542668	0.091714338	0.235907342	0.158611113	0.869460926	0.92592522	Bacteria.Firmicutes.Clostridia.Clostridiales.Ruminococcaceae.Ruminococcaceae.UCG.014	ACAT2
127091	ENSG00000120437	rs11758384	0.280354925	0.221217688	0.966127347	0.810531971	-0.288381503	0.293248779	-0.003735533	-0.01947734	0.264946815	0.237452884	0.087632442	0.080918784	0.328449	0.164506146	0.999586829	0.996426659	Bacteria.Firmicutes.Negativicutes.Selenomonadales.Veillonellaceae.Megasphaera	ACAT2
127092	ENSG00000120437	rs11758384	0.345420911	0.023448876	0.022932967	0.830946361	-0.158484517	0.368847752	-0.152686154	0.014443828	0.166771068	0.158993201	0.065559953	0.067388908	0.227153931	0.014820373	0.718059454	0.932414004	Bacteria.Firmicutes.Clostridia.Clostridiales.Lachnospiraceae.Roseburia	ACAT2
127093	ENSG00000120437	rs11758384	0.252541273	0.14516887	0.57612376	0.344891514	-0.230158084	0.257140433	0.046394237	-0.066603693	0.199392549	0.174421378	0.082574588	0.07000875	0.185462666	0.06690753	0.999305535	0.989974535	Bacteria.Proteobacteria.Gammaproteobacteria.Pseudomonadales.Pseudomonadaceae.Pseudomonas	ACAT2
127094	ENSG00000120437	rs11758384	0.236175084	0.29432256	0.932628041	0.703401437	-0.284585101	0.253694785	-0.008856531	-0.038454043	0.238049754	0.239992617	0.104363983	0.100562617	0.247888587	0.165303954	0.988161388	0.957387452	Bacteria.Firmicutes.Bacilli.Lactobacillales.Carnobacteriaceae	ACAT2
127095	ENSG00000120437	rs11758384	0.08197919	0.214680293	0.468989714	0.419372095	-0.316190698	0.218728076	-0.064889359	-0.066112224	0.179018672	0.174584107	0.089093707	0.081359433	0.097521665	0.060342397	0.940861986	0.909411107	Bacteria.Firmicutes.Clostridia.Clostridiales.Lachnospiraceae..Eubacterium..eligens.group	ACAT2
127096	ENSG00000120437	rs11758384	0.312702002	0.276252696	0.71172137	0.270679895	-0.230804646	0.213951468	-0.038144846	0.100317353	0.226868522	0.194879602	0.10277729	0.090309959	0.228236008	0.088127011	0.999513786	0.876216416	Bacteria.Firmicutes.Erysipelotrichia.Erysipelotrichales.Erysipelotrichaceae	ACAT2
127097	ENSG00000120437	rs11758384	0.201466665	0.094842696	0.266401558	0.132119431	-0.229789611	0.269807014	0.092715216	-0.105464541	0.178097198	0.159204612	0.082716567	0.069172078	0.140071198	0.038584578	0.999550314	0.996901429	Bacteria.Proteobacteria.Gammaproteobacteria.Pseudomonadales	ACAT2
127098	ENSG00000120437	rs11758384	0.10099	0.013808984	0.414845333	0.441914471	-0.276322446	0.391130648	0.048537593	0.043657493	0.166126898	0.154611431	0.059151091	0.056432329	0.083449605	0.006296185	0.767165551	0.87724048	Bacteria.Fusobacteria.Fusobacteriia.Fusobacteriales	ACAT2
127099	ENSG00000120437	rs11758384	0.17481585	0.140784079	0.429065863	0.04333012	-0.233695663	0.234791882	0.050449469	-0.123612446	0.170374918	0.157496289	0.063403574	0.060001507	0.111934082	0.04500411	0.680120788	0.836795608	Bacteria.Firmicutes.Negativicutes.Selenomonadales.Acidaminococcaceae	ACAT2
127100	ENSG00000120437	rs11758384	0.066188722	0.155745111	0.047273569	0.0044073	-0.303825174	0.227536887	-0.141015035	0.205695836	0.162638941	0.158459575	0.069753484	0.069753627	0.055164484	0.052197479	0.996033175	0.624114665	Bacteria.Firmicutes.Clostridia.Clostridiales.Lachnospiraceae.Lachnospiraceae.NK4A136.group	ACAT2
127101	ENSG00000120437	rs11758384	0.080659232	0.086420894	0.151753513	0.987474298	-0.295072268	0.275193866	-0.107345546	0.001075311	0.166322364	0.158106349	0.074023936	0.06823526	0.080951167	0.029401211	0.594939366	0.932476478	Bacteria.Firmicutes.Clostridia.Clostridiales.Lachnospiraceae.Lachnospira	ACAT2
127102	ENSG00000120437	rs11758384	0.067056698	0.028249176	0.382589285	0.539888986	-0.35077916	0.380499782	-0.068873818	0.048153538	0.18838895	0.169626951	0.078354564	0.078147298	0.077127226	0.010715183	0.999417824	0.997023453	Bacteria.Firmicutes.Clostridia.Clostridiales.Christensenellaceae.Christensenellaceae.R.7.group	ACAT2
127103	ENSG00000120437	rs11758384	0.344399098	0.244704597	0.916305443	0.964430785	-0.308985087	0.345120716	0.013511435	-0.005364732	0.32444811	0.294027004	0.128080284	0.119845471	0.436003296	0.201265596	0.997570438	0.987066592	Bacteria.Firmicutes.Clostridia.Clostridiales.Lachnospiraceae.Lachnospiraceae.UCG.008	ACAT2
127104	ENSG00000120437	rs11758384	0.091290127	0.023997886	0.701204638	0.778548333	-0.294637624	0.36750268	-0.028809099	-0.019566619	0.171937614	0.159061133	0.074757534	0.069295829	0.065541886	0.009809003	0.94253553	0.990835033	Bacteria.Bacteroidetes.Bacteroidia.Bacteroidales.Porphyromonadaceae.Parabacteroides	ACAT2
127105	ENSG00000120437	rs11758384	0.406879061	0.955543393	0.613006684	0.110551627	-0.183687863	0.013489538	0.054560993	-0.183669919	0.220055661	0.24106035	0.107361009	0.113555413	0.368883472	0.352066837	0.998330087	0.999834196	Bacteria.Actinobacteria.Coriobacteriia.Coriobacteriales.Coriobacteriaceae.Collinsella	ACAT2
127106	ENSG00000120437	rs11758384	0.934216642	0.879903877	0.777219793	0.674043743	0.116275905	-0.190341392	-0.064990546	0.087314916	1.403345371	1.25490734	0.228755852	0.206669493	0.999415694	0.905661887	0.990344402	0.965666413	Bacteria.Firmicutes	ACAT2
127107	ENSG00000120437	rs11758384	0.08892818	0.100813154	0.561700859	0.567822275	-0.322713744	0.286612876	0.059694005	0.054382337	0.18691328	0.172222339	0.10234407	0.094719048	0.098367372	0.045254236	0.696572787	0.932690213	Bacteria.Actinobacteria.Actinobacteria	ACAT2
127108	ENSG00000120437	rs11758384	0.184448998	0.121530749	0.195822701	0.112849304	-0.230909144	0.255442899	-0.109695917	0.120698358	0.172164553	0.162850928	0.083943705	0.075112311	0.122483978	0.042557697	0.881561814	0.786135001	Bacteria.Firmicutes.Clostridia.Clostridiales.Lachnospiraceaencultured	ACAT2
127109	ENSG00000120437	rs11758384	0.100382211	0.021293599	0.846666471	0.402114022	-0.281285596	0.366382629	0.018313657	0.06604726	0.16880291	0.155313188	0.094334646	0.078321236	0.081346307	0.009268073	0.843576877	0.950702349	Bacteria.Actinobacteria.Actinobacteria.Bifidobacteriales.Bifidobacteriaceae	ACAT2
127110	ENSG00000120437	rs11758384	0.07935447	0.102565093	0.35761413	0.962336313	-0.412103853	0.356717586	-0.096401933	0.004789499	0.231263317	0.215470515	0.104060968	0.101040919	0.125621701	0.050789473	0.763524464	0.996716587	Bacteria.Bacteroidetes.Bacteroidia.Bacteroidales.Porphyromonadaceae.Odoribacter	ACAT2
127111	ENSG00000120437	rs11758384	0.370499693	0.130093849	0.228241681	0.552871888	-0.174018852	0.288652305	-0.090407612	0.041062229	0.1929916	0.188311481	0.074336312	0.06883688	0.248772735	0.072124641	0.943988959	0.924731509	Bacteria.Proteobacteria.Betaproteobacteria.Burkholderiales.Alcaligenaceae	ACAT2
127112	ENSG00000120437	rs11758384	0.100975143	0.01370615	0.414534449	0.442913478	-0.276345948	0.391786049	0.048568356	0.043531581	0.166133639	0.154694243	0.059148961	0.056393459	0.083166811	0.006440623	0.756513471	0.8806471	Bacteria.Fusobacteria.Fusobacteriia.Fusobacteriales.Fusobacteriaceae.Fusobacterium	ACAT2
127113	ENSG00000120437	rs11758384	0.66356163	0.492318544	0.195004346	0.303864328	-0.096809915	0.164786828	-0.114776976	0.091092038	0.221549697	0.238658235	0.087669148	0.087904904	0.398400979	0.20928415	0.938500455	0.857047385	Bacteria.Proteobacteria.Betaproteobacteria.Burkholderiales	ACAT2
127114	ENSG00000120437	rs11758384	0.190055916	0.072162724	0.773108877	0.592729299	-0.25547283	0.308146529	-0.026768166	0.044612359	0.192948944	0.168626821	0.092464531	0.082999578	0.129069841	0.022741965	0.904448165	0.984056941	Bacteria.Firmicutes.Clostridia.Clostridiales.Lachnospiraceae..Eubacterium..hallii.group	ACAT2
127115	ENSG00000120437	rs11758384	0.554005537	0.292729614	0.486584419	0.806382236	-0.153975265	0.290071424	0.073652628	-0.026282668	0.258865429	0.273492922	0.105265779	0.106804385	0.491527573	0.176193954	0.99946547	0.972078348	Bacteria.Firmicutes.Erysipelotrichia.Erysipelotrichales.Erysipelotrichaceae..Clostridium..innocuum.group	ACAT2
127116	ENSG00000120437	rs11758384	0.028546438	0.032900492	0.126975649	0.486167958	-0.455597734	0.393905046	0.107002201	-0.038293074	0.203501456	0.180766645	0.069228834	0.054676755	0.065058322	0.025820071	0.998302481	0.99762474	Bacteria.Proteobacteria.Gammaproteobacteria.Enterobacteriales.Enterobacteriaceae.Escherichia.Shigella	ACAT2
127117	ENSG00000120437	rs11758384	0.602506042	0.328980047	0.42839289	0.453230295	-0.132543443	0.213280865	0.097220385	-0.082958968	0.253275417	0.216871201	0.122005209	0.109951627	0.40640024	0.140206459	0.999550585	0.957302759	Bacteria.Firmicutes.Clostridia.Clostridiales.Lachnospiraceae.Lachnospiraceae.ND3007.group	ACAT2
127118	ENSG00000120437	rs11758384	0.755164343	0.535554786	0.169227498	0.149775196	-0.070387206	0.128676533	0.133372456	-0.13247866	0.224781198	0.206606031	0.095957826	0.090906896	0.402769413	0.169320382	0.784523155	0.924960833	Bacteria.Firmicutes.Clostridia.Clostridiales.Ruminococcaceae.Ruminococcus.2	ACAT2
127119	ENSG00000120437	rs11758384	0.020250657	0.036340463	0.071259437	0.173412332	-0.895735457	0.800011742	0.230442875	-0.171011283	0.376487133	0.374428698	0.125694516	0.124263684	0.19798585	0.106680877	0.996108676	0.945965891	Bacteria.Firmicutes.Clostridia.Clostridiales.Lachnospiraceae..Ruminococcus..gnavus.group	ACAT2
127120	ENSG00000120437	rs11758384	0.127572477	0.037465384	0.707607793	0.871844779	-0.268884261	0.369173337	-0.029104659	-0.012582286	0.174242158	0.173851766	0.077262954	0.077695327	0.105694818	0.023277546	0.904064668	0.996759562	Bacteria.Bacteroidetes.Bacteroidia.Bacteroidales.Porphyromonadaceae	ACAT2
127121	ENSG00000120437	rs11758384	0.999163696	0.994338745	0.645985009	0.556818252	-0.000667316	0.00412016	-0.052640824	0.063001165	0.634253387	0.578485712	0.114074197	0.106676612	0.929726909	0.771458779	0.998912436	0.989029642	Bacteria.Bacteroidetes.Bacteroidia.Bacteroidales	ACAT2
127122	ENSG00000120437	rs11758384	0.222960692	0.244752036	0.341400014	0.043877864	-0.215602908	0.192579127	0.065459661	-0.130060947	0.175247545	0.164085242	0.068306844	0.063301503	0.151820272	0.074743333	0.732829957	0.758724011	Bacteria.Firmicutes.Negativicutes.Selenomonadales.Acidaminococcaceae.Phascolarctobacterium	ACAT2
127123	ENSG00000120437	rs11758384	0.006047558	0.009289193	0.024561853	0.165376802	-0.708375462	0.597094795	-0.266466245	0.150679303	0.249718889	0.222804225	0.115807443	0.107416747	0.032668622	0.01359291	0.950146129	0.992258538	Bacteria.Firmicutes.Clostridia.Clostridiales.Ruminococcaceae.Ruminiclostridium.9	ACAT2
127124	ENSG00000120437	rs11758384	0.99920149	0.994356399	0.64594438	0.556796507	-0.000637148	0.004107241	-0.052645688	0.063002588	0.634241788	0.578475852	0.114070662	0.106673126	0.931295289	0.772152998	0.998947111	0.989010381	Bacteria.Bacteroidetes	ACAT2
127125	ENSG00000120437	rs11758384	0.098927424	0.024252749	0.654220022	0.305203108	-0.28581949	0.366107433	-0.042264471	0.096570624	0.170773325	0.158754121	0.093931228	0.093452237	0.078483695	0.008831499	0.998239218	0.943652426	Bacteria.Firmicutes.Clostridia.Clostridiales.Ruminococcaceae.Flavonifractor	ACAT2
127126	ENSG00000120437	rs11758384	0.182605007	0.17250146	0.97486176	0.525965053	-0.274232139	0.261206413	0.003706315	-0.068484528	0.203595747	0.1893954	0.11717339	0.107416397	0.194122126	0.09257763	0.967953535	0.989731238	Bacteria.Actinobacteria.Coriobacteriia.Coriobacteriales.Coriobacteriaceae	ACAT2
127127	ENSG00000120437	rs11758384	0.892231511	0.253855209	0.111557098	0.77321223	-0.031809381	0.330511763	0.136920788	-0.028217477	0.233884338	0.287133549	0.08489566	0.097516546	0.666475411	0.232038605	0.999437234	0.997643724	Bacteria.Proteobacteria.Betaproteobacteria.Neisseriales.Neisseriaceae	ACAT2
127128	ENSG00000120437	rs11758384	0.374511168	0.546305579	0.120308639	0.164547277	0.430028442	-0.282909666	-0.157571584	0.135224404	0.480956129	0.466511975	0.100119831	0.096207334	0.800231746	0.673673451	0.956359196	0.916311844	Bacteria.Firmicutes.Clostridia.Clostridiales.Ruminococcaceae	ACAT2
127129	ENSG00000120437	rs11758384	0.114160269	0.015199531	0.67173021	0.195581027	-0.329702704	0.538972996	-0.034557534	0.113811275	0.205939677	0.216231099	0.081183071	0.087045263	0.174904203	0.028089541	0.998201428	0.99782309	Bacteria.Firmicutes.Bacilli.Bacillales.Staphylococcaceae.Staphylococcus	ACAT2
127130	ENSG00000120437	rs11758384	0.413122427	0.512242645	0.395185392	0.023813731	-0.167597318	0.118220007	0.076792639	-0.17991824	0.203488912	0.179416146	0.089728299	0.077765607	0.274558171	0.16321687	0.911591624	0.633485813	Bacteria.Firmicutes.Clostridia.Clostridiales.Ruminococcaceae.Ruminococcaceae.UCG.005	ACAT2
127131	ENSG00000120437	rs11758384	0.6140797	0.112823509	0.090577446	0.546363746	-0.098811326	0.285981153	0.133535404	-0.042285521	0.195023697	0.177957154	0.077749979	0.069738054	0.340187374	0.059844231	0.897835197	0.997412515	Bacteria.Proteobacteria.Gammaproteobacteria.Enterobacteriales.Enterobacteriaceae.Citrobacter	ACAT2
127132	ENSG00000120437	rs11758384	0.023341077	0.015666505	0.115617335	0.339740496	-0.53215789	0.474252725	-0.159601525	0.081891687	0.229203104	0.191171064	0.1000993	0.085158366	0.06173487	0.014257489	0.833321003	0.907946024	Bacteria.Firmicutes.Clostridia.Clostridiales.Ruminococcaceae.Ruminococcaceae.UCG.003	ACAT2
127133	ENSG00000120437	rs11758384	0.140326614	0.044064798	0.372283008	0.170993715	-0.253804098	0.318664416	-0.073325196	0.105638621	0.170050162	0.155237571	0.08162523	0.07632356	0.097057704	0.017341031	0.999334555	0.984149161	Bacteria.Firmicutes.Erysipelotrichia.Erysipelotrichales.Erysipelotrichaceae.Erysipelotrichaceae.UCG.003	ACAT2
127134	ENSG00000120437	rs11758384	0.045508632	0.02382499	0.21417308	0.621258166	-0.372303054	0.377394028	0.127168224	-0.049999634	0.18263485	0.16313368	0.101389392	0.10072352	0.056448013	0.012172843	0.549574461	0.921307549	Bacteria.Firmicutes.Bacilli.Lactobacillales.Streptococcaceae.Streptococcus	ACAT2
127135	ENSG00000120437	rs11758384	0.346118248	0.141478479	0.383803688	0.724267959	-0.191017242	0.29499499	0.061917409	-0.025776183	0.201297598	0.198231612	0.070621676	0.072759141	0.24574012	0.080014913	0.855023486	0.850852744	Bacteria.Firmicutes.Clostridia.Clostridiales.Lachnospiraceae.Tyzzerella	ACAT2
127136	ENSG00000120437	rs11758384	0.756949186	0.832885425	0.573990899	0.586712816	0.351334063	-0.213467437	-0.108200586	0.093743235	1.130500449	1.007686894	0.191506268	0.171601681	0.987348183	0.804498428	0.996576058	0.843195709	Bacteria.Firmicutes.Clostridia.Clostridiales	ACAT2
127137	ENSG00000120437	rs11758384	0.110348374	0.033448554	0.574418591	0.390567587	-0.276037784	0.3394365	0.063511108	-0.100117039	0.170563355	0.156273781	0.112535463	0.115839439	0.061924514	0.011792647	0.953370511	0.956901174	Bacteria.Firmicutes.Clostridia.Clostridiales.Ruminococcaceae.Ruminiclostridium.5	ACAT2
127138	ENSG00000120437	rs11758384	0.01275415	0.0054168	0.011336762	0.043703824	-0.450114295	0.450181262	-0.167526728	0.11226376	0.175805096	0.156527091	0.064305843	0.054592989	0.024427211	0.003732631	0.358682555	0.653858174	Bacteria.Proteobacteria.Betaproteobacteria.Burkholderiales.Alcaligenaceae.Sutterella	ACAT2
127139	ENSG00000120437	rs11758384	0.007807522	0.010872746	0.027209218	0.78358399	-0.574421154	0.476396878	-0.247316108	0.030865967	0.209332719	0.181764972	0.109492695	0.111925237	0.021605609	0.00875702	0.699439699	0.856613289	Bacteria.Firmicutes.Clostridia.Clostridiales.Ruminococcaceae.Butyricicoccus	ACAT2
127140	ENSG00000120437	rs11758384	0.037312484	0.066821016	0.150744161	0.487974616	-0.659432011	0.516373536	-0.19112316	0.085668514	0.310283199	0.277077265	0.131465694	0.122832097	0.165990481	0.085229296	0.968970412	0.998920199	Bacteria.Firmicutes.Clostridia.Clostridiales.Lachnospiraceae..Eubacterium..ventriosum.group	ACAT2
127141	ENSG00000120437	rs11758384	0.015995638	0.025076637	0.067157319	0.326638436	-0.529327436	0.45734788	-0.16683416	0.083285304	0.214073168	0.199503371	0.089633557	0.08427536	0.05407308	0.024007003	0.974916192	0.954325757	Bacteria.Firmicutes.Clostridia.Clostridiales.Ruminococcaceae.Ruminococcus.1	ACAT2
127142	ENSG00000120437	rs11758384	0.145614104	0.011510471	0.60684942	0.405737681	-0.254592464	0.448879845	0.047249311	0.075380266	0.172887303	0.172686367	0.091382402	0.09008408	0.12466746	0.0094497	0.998173674	0.991886968	Bacteria.Firmicutes.Bacilli.Bacillales	ACAT2
127143	ENSG00000120437	rs11758384	0.315717692	0.145215824	0.778500102	0.877066982	-0.235779933	0.310548599	0.026106638	-0.01263721	0.233218997	0.210673753	0.092436838	0.081378348	0.291625845	0.076931629	0.997561223	0.997803387	Bacteria.Actinobacteria.Actinobacteria.Micrococcales	ACAT2
127144	ENSG00000120437	rs11758384	0.847517531	0.806678095	0.690307096	0.601528959	-0.095900057	0.110718632	-0.037229779	0.045442443	0.496778865	0.450628064	0.093029668	0.086601552	0.860589388	0.72196298	0.99911693	0.98634337	Bacteria.Bacteroidetes.Bacteroidia.Bacteroidales.Bacteroidaceae.Bacteroides	ACAT2
127145	ENSG00000120437	rs11758384	0.452071291	0.220594349	0.594259172	0.661586723	-0.18601756	0.266563204	0.050693179	-0.036031691	0.245908641	0.215550183	0.094705027	0.081945009	0.481542026	0.153533818	0.999028109	0.997798285	Bacteria.Actinobacteria.Actinobacteria.Micrococcales.Micrococcaceae	ACAT2
127146	ENSG00000120437	rs11758384	0.089999305	0.029830623	0.321462364	0.516814711	-0.283126444	0.333593915	0.069330578	0.038272482	0.164545952	0.150240899	0.069402726	0.058721099	0.063709008	0.011280482	0.795098006	0.952687426	Bacteria.Proteobacteria.Gammaproteobacteria.Pasteurellales.Pasteurellaceae.Haemophilus	ACAT2
127147	ENSG00000120437	rs11758384	0.499862257	0.775087582	0.045931152	0.223124963	0.194621448	0.078067746	0.216258462	-0.119275132	0.286864477	0.272107752	0.106300008	0.096984683	0.583760952	0.442910116	0.998986731	0.998377846	Bacteria.Firmicutes.Clostridia.Clostridiales.Family.XI.Anaerococcus	ACAT2
127148	ENSG00000120437	rs11758384	0.233226484	0.297713268	0.926194927	0.697545948	-0.286299032	0.251717864	-0.009674729	-0.039206879	0.237963078	0.239814141	0.104042967	0.10044422	0.24213071	0.176072487	0.963485106	0.976062164	Bacteria.Firmicutes.Bacilli.Lactobacillales.Carnobacteriaceae.Granulicatella	ACAT2
127149	ENSG00000120437	rs11758384	0.198576236	0.099752697	0.220394257	0.221566001	-0.22792532	0.272726184	0.105791737	-0.107978947	0.175506654	0.163356729	0.085508539	0.0875007	0.138336809	0.038952721	0.775498412	0.956405468	Bacteria.Firmicutes.Clostridia.Clostridiales.Peptostreptococcaceae.Intestinibacter	ACAT2
127150	ENSG00000120437	rs11758384	0.032007946	0.086352686	0.14105784	0.817529189	-0.464400354	0.336678272	0.10422773	-0.013152064	0.211984232	0.193387918	0.069964009	0.056776408	0.082830078	0.056063941	0.933185769	0.965530807	Bacteria.Proteobacteria.Gammaproteobacteria.Enterobacteriales.Enterobacteriaceae	ACAT2
127151	ENSG00000120437	rs11758384	0.044661334	0.02149308	0.233998538	0.24476104	-0.464539884	0.49888372	-0.104298373	0.08965926	0.226956821	0.211819576	0.086834474	0.076394806	0.096026239	0.023363888	0.833657805	0.926870238	Bacteria.Firmicutes.Clostridia.Clostridiales.Lachnospiraceae.Lachnospiraceae.UCG.010	ACAT2
127152	ENSG00000120437	rs11758384	0.746525297	0.61246166	0.985791997	0.909327391	-0.296950846	0.423126914	0.00313233	-0.018401904	0.914876455	0.831318571	0.175229049	0.160961587	0.898942581	0.677047307	0.898339618	0.875822249	Bacteria.Firmicutes.Clostridia.Clostridiales.Lachnospiraceae	ACAT2
127153	ENSG00000120437	rs11758384	0.190736952	0.116713781	0.915251861	0.719543652	-0.268082343	0.295359351	0.01384109	-0.041460804	0.20278781	0.185812297	0.129567886	0.114974528	0.188463583	0.069663283	0.940904933	0.994989321	Bacteria.Actinobacteria.Coriobacteriia.Coriobacteriales	ACAT2
127154	ENSG00000120437	rs11758384	0.131123064	0.735496655	0.269347254	0.772504217	-0.826140053	0.15843126	0.144986281	0.030630568	0.540427672	0.467001043	0.130156832	0.105516977	0.564323844	0.708774683	0.866293478	0.99665811	Bacteria.Proteobacteria	ACAT2
127155	ENSG00000120437	rs11758384	0.838387894	0.891312928	0.177104452	0.043191818	-0.048720151	0.029011859	0.143870663	-0.190792962	0.237934991	0.211500808	0.105453117	0.092547798	0.545701003	0.364181276	0.783590682	0.682029511	Bacteria.Firmicutes.Clostridia.Clostridiales.Lachnospiraceae..Eubacterium..xylanophilum.group	ACAT2
127156	ENSG00000120437	rs11758384	0.184584535	0.046179173	0.524516233	0.938915441	-0.241229348	0.338701921	-0.051728381	0.005592176	0.17991553	0.16668172	0.080850633	0.072695885	0.138113647	0.021496877	0.997528932	0.997707395	Bacteria.Bacteroidetes.Bacteroidia.Bacteroidales.Rikenellaceae.Alistipes	ACAT2
127157	ENSG00000120437	rs11758384	0.401910071	0.711483559	0.018965212	0.047336958	0.224994648	-0.098902071	0.24303417	-0.200839116	0.266690596	0.266251096	0.101036545	0.099374954	0.417148392	0.339507956	0.996423631	0.938343963	Bacteria.Bacteroidetes.Bacteroidia.Bacteroidales.Prevotellaceae.Prevotella.7	ACAT2
127158	ENSG00000120437	rs11758384	0.22682589	0.356121411	0.726506536	0.902288088	-0.337196182	0.283263628	-0.034819498	-0.012556437	0.276402061	0.304814807	0.099125293	0.101882388	0.339357484	0.239647813	0.984987993	0.979204363	Bacteria.Proteobacteria.Deltaproteobacteria.Desulfovibrionales.Desulfovibrionaceae.Desulfovibrio	ACAT2
127159	ENSG00000120437	rs11758384	0.128777058	0.212192909	0.665303972	0.589482955	-0.337502026	0.255490735	0.053439491	0.060387272	0.219411596	0.202809241	0.122975604	0.111367386	0.182485629	0.098018851	0.947972896	0.973493341	Bacteria.Actinobacteria	ACAT2
127160	ENSG00000120437	rs11758384	0.137757661	0.097134798	0.231062748	0.141415477	-0.254710775	0.271634204	0.0826077	-0.095766742	0.169533306	0.161415842	0.068340111	0.064343266	0.086174143	0.036902502	0.99994518	0.999865593	Bacteria.Bacteroidetes.Bacteroidia.Bacteroidales.Prevotellaceae	ACAT2
127161	ENSG00000120437	rs11758384	0.667363382	0.935693668	0.807026559	0.342838228	-0.170852763	0.029385908	0.033005509	-0.116783772	0.395763438	0.362826226	0.134580967	0.122229448	0.473905318	0.497194742	0.751013173	0.767871113	Bacteria.Firmicutes.Erysipelotrichia.Erysipelotrichales.Erysipelotrichaceae.Holdemanella	ACAT2
127162	ENSG00000120437	rs11758384	0.106128864	0.037974112	0.950435378	0.971343769	-0.282655232	0.335923224	-0.00502832	-0.002670031	0.172534943	0.158628561	0.080586104	0.074045175	0.074237195	0.013223375	0.998880039	0.998885873	Bacteria.Proteobacteria.Deltaproteobacteria.Desulfovibrionales.Desulfovibrionaceae.Bilophila	ACAT2
127163	ENSG00000120437	rs11758384	0.990222773	0.611921713	0.080304352	0.101288059	0.002849835	0.104529377	0.161763208	-0.132113378	0.231679664	0.205057033	0.091071173	0.079498288	0.561924531	0.265689918	0.999814869	0.907533519	Bacteria.Actinobacteria.Actinobacteria.Corynebacteriales.Corynebacteriaceae	ACAT2
127164	ENSG00000120437	rs11758384	0.091456944	0.033711692	0.340535346	0.460993395	-0.281805874	0.326064175	0.067118221	0.044852388	0.164536122	0.150348014	0.069911361	0.060485018	0.065620718	0.012038092	0.780426415	0.893434136	Bacteria.Proteobacteria.Gammaproteobacteria.Pasteurellales.Pasteurellaceae	ACAT2
127165	ENSG00000120437	rs11758384	0.873461376	0.332544727	0.117458909	0.187710609	-0.036497595	0.179534663	0.141907912	-0.094561014	0.228276576	0.183917422	0.089460349	0.071035601	0.409991198	0.126252723	0.99830237	0.997282036	Bacteria.Firmicutes.Clostridia.Clostridiales.Clostridiaceae.1.Clostridium.sensu.stricto.1	ACAT2
127166	ENSG00000120437	rs11758384	0.109246913	0.037317935	0.579424884	0.820894324	-0.277810228	0.33697553	-0.045379327	0.017036634	0.171116736	0.15856213	0.081473854	0.074952718	0.072675232	0.014217963	0.972085394	0.961745829	Bacteria.Proteobacteria.Deltaproteobacteria.Desulfovibrionales.Desulfovibrionaceae	ACAT2
127167	ENSG00000120437	rs11758384	0.09454258	0.025112011	0.266521179	0.154015935	-0.286718772	0.357297185	0.093810152	-0.114443087	0.16902662	0.155898842	0.083714559	0.079361192	0.067873547	0.011887018	0.941705538	0.902865961	Bacteria.Firmicutes.Clostridia.Clostridiales.Lachnospiraceae.Coprococcus.1	ACAT2
127168	ENSG00000120437	rs11758384	0.91027212	0.527890463	0.005311774	0.041017307	0.021785687	0.118274331	-0.218326301	0.15630251	0.192574774	0.186379549	0.075728267	0.074994365	0.447673663	0.176433508	0.632839645	0.969189617	Bacteria.Firmicutes.Clostridia.Clostridiales.Ruminococcaceae.Subdoligranulum	ACAT2
127169	ENSG00000120437	rs11758384	0.682326862	0.800720797	0.467883124	0.04328049	-0.104540717	-0.059028534	0.080865777	-0.187161276	0.254291582	0.232914997	0.110752484	0.090825903	0.471393598	0.39409279	0.966546108	0.766255663	Bacteria.Firmicutes.Clostridia.Clostridiales.Ruminococcaceae.Ruminiclostridium.6	ACAT2
127170	ENSG00000120437	rs11758384	0.192471901	0.234325861	0.981375879	0.430300781	-0.305685361	0.244410948	-0.003351214	-0.111498364	0.232149001	0.203630341	0.143014859	0.140505645	0.202951843	0.108590027	0.902899748	0.987554159	Bacteria.Firmicutes.Clostridia.Clostridiales.Family.XIII	ACAT2
127171	ENSG00000120437	rs11758384	0.1102711	0.062767938	0.690875136	0.653209845	-0.299997109	0.318969077	-0.039751906	-0.043725157	0.185326775	0.168515188	0.099524678	0.096874267	0.087942834	0.018620376	0.846247905	0.997649073	Bacteria.Firmicutes.Clostridia.Clostridiales.Ruminococcaceaencultured	ACAT2
127172	ENSG00000120438	rs3465	0.437830956	0.183232203	0.280089015	0.015218621	-0.131101586	0.203825279	-0.081256524	0.194314421	0.167950636	0.151544124	0.07461176	0.077972482	0.196455785	0.056451617	0.553064498	0.627785623	Bacteria.Firmicutes.Negativicutes.Selenomonadales.Veillonellaceae.Veillonella	TCP1
127173	ENSG00000120438	rs3465	0.498724531	0.469900996	0.044154225	0.006973213	0.148243454	-0.145600089	0.190914718	-0.245469415	0.217924458	0.200322392	0.093044736	0.088130988	0.317038389	0.153792095	0.734386178	0.851713063	Bacteria.Firmicutes.Clostridia.Clostridiales.Ruminococcaceae.Ruminococcus.2	TCP1
127174	ENSG00000120438	rs3465	0.323301679	0.33940157	0.655175935	0.962435344	-0.217328456	0.210386752	-0.042951571	0.004099225	0.218389352	0.218624577	0.095741739	0.086706812	0.373946328	0.196403543	0.997152221	0.992972706	Bacteria.Firmicutes.Clostridia.Clostridiales.Family.XI	TCP1
127175	ENSG00000120438	rs3465	0.698363474	0.300622293	0.586305944	0.765861867	-0.084229621	0.187434598	0.045673514	-0.020478472	0.216403982	0.179657942	0.083516613	0.06848455	0.351519413	0.124755003	0.998115183	0.993952758	Bacteria.Firmicutes.Clostridia.Clostridiales.Clostridiaceae.1	TCP1
127176	ENSG00000120438	rs3465	0.503395997	0.313432798	0.665096779	0.43682418	-0.125857815	0.173023911	0.030611424	-0.051261434	0.18705364	0.170332216	0.070396909	0.065524865	0.213842394	0.084574595	0.99894297	0.998882343	Bacteria.Verrucomicrobia.Verrucomicrobiae.Verrucomicrobiales.Verrucomicrobiaceae.Akkermansia	TCP1
127177	ENSG00000120438	rs3465	0.361550605	0.278393616	0.711327152	0.96698318	-0.214997454	0.237687863	0.039856252	-0.004557213	0.234000384	0.217475762	0.107234815	0.109681236	0.294578161	0.125564462	0.802181241	0.992983965	Bacteria.Firmicutes.Bacilli	TCP1
127178	ENSG00000120438	rs3465	0.198417686	0.062975844	0.279308888	0.160738249	-0.241433166	0.323012857	0.112016285	-0.145253307	0.185841453	0.170790051	0.102687913	0.102396369	0.137199598	0.023418148	0.60342226	0.955303348	Bacteria.Firmicutes.Bacilli.Lactobacillales.Streptococcaceae	TCP1
127179	ENSG00000120438	rs3465	0.539141269	0.081180988	0.878675207	0.369813617	-0.126670404	0.336054619	-0.015058966	-0.082028053	0.205190808	0.189756172	0.098269346	0.090840199	0.384393468	0.064454431	0.998793879	0.998019463	Bacteria.Firmicutes.Clostridia.Clostridiales.Lachnospiraceae.Blautia	TCP1
127180	ENSG00000120438	rs3465	0.353853622	0.160650467	0.169712127	0.06756748	-0.160149893	0.218463511	0.126317015	-0.174392145	0.17151874	0.153973136	0.09098643	0.093838192	0.187851199	0.039450826	0.573738736	0.858887419	Bacteria.Firmicutes.Clostridia.Clostridiales.Peptostreptococcaceae	TCP1
127181	ENSG00000120438	rs3465	0.607207216	0.618959062	0.324519617	0.043733513	-0.091357487	0.082739286	0.068434112	-0.131335784	0.176865979	0.165583054	0.068942786	0.063876853	0.291673857	0.156868037	0.725476215	0.758724011	Bacteria.Firmicutes.Negativicutes.Selenomonadales.Acidaminococcaceae.Phascolarctobacterium	TCP1
127182	ENSG00000120438	rs3465	0.115779823	0.118838066	0.199612779	0.300566885	-0.439804593	0.466507083	-0.138984508	0.112608734	0.275963219	0.295216994	0.10727095	0.107924127	0.314513129	0.128574388	0.996483139	0.865911567	Bacteria.Bacteroidetes.Bacteroidia.Bacteroidales.Porphyromonadaceae.Butyricimonas	TCP1
127183	ENSG00000120438	rs3465	0.293148796	0.05634357	0.590812184	0.184682366	-0.298901908	0.499102711	-0.059241548	0.127432427	0.282065642	0.256936572	0.109646657	0.095064099	0.353211906	0.064265882	0.999469974	0.986131077	Bacteria.Bacteroidetes.Bacteroidia.Bacteroidales.Porphyromonadaceae.Barnesiella	TCP1
127184	ENSG00000120438	rs3465	0.11404477	0.077430874	0.18387452	0.191218149	-0.710430288	0.755099559	0.183305448	-0.187257971	0.443606294	0.420957036	0.136490238	0.14180485	0.547119042	0.217961586	0.99967607	0.999141757	Bacteria.Firmicutes.Negativicutes.Selenomonadales	TCP1
127185	ENSG00000120438	rs3465	0.316764078	0.238703492	0.713338571	0.620116325	-0.190346255	0.202202036	-0.029336974	-0.039314884	0.188689473	0.170061864	0.079512623	0.078940327	0.184351367	0.052451764	0.999989953	0.995249858	Bacteria.Firmicutes.Clostridia.Clostridiales.Christensenellaceae	TCP1
127186	ENSG00000120438	rs3465	0.502343152	0.603682772	0.884337956	0.442028025	-0.178648352	0.122689773	0.012761373	0.064966082	0.264856567	0.235210226	0.087385012	0.083997118	0.359508609	0.263747308	0.969443486	0.855905795	Bacteria.Firmicutes.Negativicutes.Selenomonadales.Veillonellaceae	TCP1
127187	ENSG00000120438	rs3465	0.809091379	0.632762501	0.77735143	0.094810608	-0.068753485	-0.119051969	-0.023426766	0.112976051	0.283438652	0.247987024	0.082508403	0.06665699	0.592570319	0.305029584	0.901156346	0.995251343	Bacteria.Proteobacteria.Gammaproteobacteria	TCP1
127188	ENSG00000120438	rs3465	0.107047256	0.138596478	0.179711787	0.517251156	-0.430039701	0.35366602	-0.118052228	0.052340297	0.263202693	0.235907044	0.087057387	0.080389155	0.216418072	0.123556009	0.999586829	0.996426659	Bacteria.Firmicutes.Negativicutes.Selenomonadales.Veillonellaceae.Megasphaera	TCP1
127189	ENSG00000120438	rs3465	0.428335167	0.337925154	0.99733284	0.553773031	-0.167019534	0.177337506	-0.000310968	-0.052212255	0.209572241	0.183714925	0.09267474	0.087728384	0.305596554	0.136143382	0.933425009	0.995141948	Bacteria.Firmicutes.Clostridia.Clostridiales.Ruminococcaceae..Eubacterium..coprostanoligenes.group	TCP1
127190	ENSG00000120438	rs3465	0.228904239	0.180340062	0.447309879	0.879616912	-0.2547491	0.251987666	0.058706053	-0.011185058	0.209765409	0.186099807	0.0767928	0.073565135	0.178588418	0.080292779	0.999507593	0.935584968	Bacteria.Firmicutes.Clostridia.Clostridiales.Lachnospiraceae.Lachnoclostridium	TCP1
127191	ENSG00000120438	rs3465	0.428190097	0.189182644	0.438043195	0.16981839	-0.137905651	0.20789564	0.060841477	-0.098333544	0.17298621	0.156702234	0.077978628	0.070847763	0.177406845	0.045094291	0.996546716	0.994860843	Bacteria.Firmicutes.Clostridia.Clostridiales.Ruminococcaceae.Ruminococcaceae.UCG.002	TCP1
127192	ENSG00000120438	rs3465	0.720424351	0.680293611	0.697940969	0.51407687	-0.086331551	0.100154701	0.040930504	-0.066498279	0.240193269	0.241981464	0.105004389	0.10136262	0.413535563	0.308993648	0.963485106	0.971945944	Bacteria.Firmicutes.Bacilli.Lactobacillales.Carnobacteriaceae.Granulicatella	TCP1
127193	ENSG00000120438	rs3465	0.504262639	0.311793562	0.648548703	0.40611823	-0.125349257	0.172450678	0.032183969	-0.054584075	0.186677975	0.169189304	0.070290405	0.065284523	0.211179887	0.08559941	0.998409995	0.996467843	Bacteria.Verrucomicrobia	TCP1
127194	ENSG00000120438	rs3465	0.386619669	0.628894804	0.8137259	0.387021164	-0.239248792	0.11229816	-0.03298395	-0.114007694	0.274513235	0.231280682	0.1394279	0.130923324	0.367598599	0.269303112	0.955344022	0.978883571	Bacteria.Firmicutes.Clostridia.Clostridiales.Family.XIII.Family.XIII.AD3011.group	TCP1
127195	ENSG00000120438	rs3465	0.417481837	0.372237939	0.571814749	0.250517667	-0.144887805	0.150716551	-0.046123609	0.097006704	0.177576351	0.167760978	0.081172292	0.08367815	0.240633882	0.12137742	0.997851323	0.94892082	Bacteria.Firmicutes.Clostridia.Clostridiales.Lachnospiraceae.Fusicatenibacter	TCP1
127196	ENSG00000120438	rs3465	0.377052338	0.144937981	0.41978022	0.998336709	-0.154545354	0.245899685	-0.069920063	0.000180124	0.173776009	0.166699344	0.086121395	0.086079338	0.168980124	0.041272155	0.997048205	0.999743883	Bacteria.Firmicutes.Clostridia.Clostridiales.Lachnospiraceae.Dorea	TCP1
127197	ENSG00000120438	rs3465	0.190375123	0.048997613	0.314787059	0.128887682	-0.264500785	0.36336725	0.11103941	-0.164346546	0.199913244	0.181173021	0.109620711	0.10687389	0.165928602	0.024002201	0.547990416	0.910444892	Bacteria.Firmicutes.Bacilli.Lactobacillales	TCP1
127198	ENSG00000120438	rs3465	0.533254789	0.505121529	0.137285842	0.075818692	0.17152675	-0.183196934	0.156076798	-0.18405648	0.273857313	0.273380739	0.103756741	0.10203544	0.473216118	0.276414545	0.996423631	0.938343963	Bacteria.Bacteroidetes.Bacteroidia.Bacteroidales.Prevotellaceae.Prevotella.7	TCP1
127199	ENSG00000120438	rs3465	0.289391887	0.242331229	0.162837266	0.141721286	-0.183083794	0.197002231	-0.103764415	0.109313072	0.171419784	0.166985204	0.073521205	0.073502074	0.136059252	0.074219511	0.996033175	0.929840174	Bacteria.Firmicutes.Clostridia.Clostridiales.Lachnospiraceae.Lachnospiraceae.NK4A136.group	TCP1
127200	ENSG00000120438	rs3465	0.318917465	0.242353119	0.727501247	0.60503377	-0.190127321	0.200980418	-0.027553525	-0.040780129	0.189319383	0.170365239	0.078738836	0.078473473	0.186622299	0.052132687	0.999417824	0.997023453	Bacteria.Firmicutes.Clostridia.Clostridiales.Christensenellaceae.Christensenellaceae.R.7.group	TCP1
127201	ENSG00000120438	rs3465	0.507980138	0.580896942	0.997672655	0.690914731	-0.151022136	0.137887147	-0.000324098	-0.046757678	0.226892891	0.248528343	0.110690458	0.117080478	0.410927359	0.254138734	0.99997417	0.999834196	Bacteria.Actinobacteria.Coriobacteriia.Coriobacteriales.Coriobacteriaceae.Collinsella	TCP1
127202	ENSG00000120438	rs3465	0.449582795	0.098018531	0.388840304	0.837239818	-0.131751038	0.290017658	-0.066621156	-0.0159283	0.173211421	0.172804716	0.07680144	0.077232579	0.22474653	0.047046289	0.866158109	0.996759562	Bacteria.Bacteroidetes.Bacteroidia.Bacteroidales.Porphyromonadaceae	TCP1
127203	ENSG00000120438	rs3465	0.882288161	0.942637331	0.331289778	0.013075021	-0.030219114	-0.012944663	0.087723715	-0.198153508	0.203299229	0.179214551	0.089630589	0.07768352	0.424099063	0.259007427	0.911591624	0.6233852	Bacteria.Firmicutes.Clostridia.Clostridiales.Ruminococcaceae.Ruminococcaceae.UCG.005	TCP1
127204	ENSG00000120438	rs3465	0.942177887	0.434459779	0.170127441	0.287728176	-0.014544143	0.137368438	0.114715569	-0.075152375	0.199756011	0.174684715	0.082711454	0.070120064	0.386027454	0.149107958	0.999305535	0.989974535	Bacteria.Proteobacteria.Gammaproteobacteria.Pseudomonadales.Pseudomonadaceae.Pseudomonas	TCP1
127205	ENSG00000120438	rs3465	0.481498784	0.357145269	0.568317552	0.134246186	-0.123789751	0.149848156	0.037308521	-0.093350042	0.174868543	0.161594757	0.065064583	0.061568772	0.21593336	0.092882257	0.712373536	0.890462075	Bacteria.Firmicutes.Negativicutes.Selenomonadales.Acidaminococcaceae	TCP1
127206	ENSG00000120438	rs3465	0.900133186	0.880275805	0.409723353	0.124824778	-0.029069503	-0.033703036	0.097579202	-0.172900676	0.230752646	0.222897401	0.11761386	0.111219027	0.557238741	0.324671463	0.999274386	0.998480911	Bacteria.Firmicutes.Clostridia.Clostridiales.Ruminococcaceae.Ruminococcaceae.UCG.013	TCP1
127207	ENSG00000120438	rs3465	0.491612341	0.13868944	0.601587326	0.81599259	-0.125012865	0.250982096	-0.042627366	-0.017061038	0.180758091	0.167453537	0.081249815	0.07302476	0.249155316	0.04859386	0.997466038	0.996556542	Bacteria.Bacteroidetes.Bacteroidia.Bacteroidales.Rikenellaceae	TCP1
127208	ENSG00000120438	rs3465	0.246151335	0.059672287	0.099248425	0.009967046	-0.192659658	0.290216822	-0.153832131	0.202688298	0.164646189	0.151454482	0.092001871	0.076381548	0.14316986	0.020283482	0.46465654	0.829237422	Bacteria.Actinobacteria.Actinobacteria.Bifidobacteriales.Bifidobacteriaceae	TCP1
127209	ENSG00000120438	rs3465	0.963256827	0.8275566	0.550238441	0.595159707	0.01554927	0.072260486	-0.046446239	0.039265509	0.336256985	0.330405237	0.077347659	0.073535734	0.820424105	0.555566256	0.999785669	0.999420701	Bacteria.Firmicutes.Clostridia.Clostridiales.Ruminococcaceae.Faecalibacterium	TCP1
127210	ENSG00000120438	rs3465	0.077850843	0.005544168	0.083100163	0.010694434	-0.359145415	0.603722255	-0.139086428	0.222638119	0.20050865	0.210518948	0.079041832	0.084744058	0.146730026	0.014493416	0.998201428	0.962367371	Bacteria.Firmicutes.Bacilli.Bacillales.Staphylococcaceae.Staphylococcus	TCP1
127211	ENSG00000120438	rs3465	0.158797034	0.064687292	0.138489673	0.105749858	-0.260026808	0.305073521	-0.100067883	0.092885947	0.18244291	0.162375749	0.06673025	0.056635553	0.117010991	0.023509306	0.569555649	0.743327224	Bacteria.Proteobacteria.Betaproteobacteria.Burkholderiales.Alcaligenaceae.Sutterella	TCP1
127212	ENSG00000120438	rs3465	0.41391741	0.589089237	0.712981955	0.722686499	-0.184172804	0.130965024	0.03274551	0.03167331	0.223997009	0.241272425	0.088635359	0.088873005	0.306109607	0.239069043	0.971555909	0.936820247	Bacteria.Proteobacteria.Betaproteobacteria.Burkholderiales	TCP1
127213	ENSG00000120438	rs3465	0.279585197	0.090847355	0.350414908	0.979370738	-0.18741362	0.272806164	-0.070301236	0.001797552	0.171906034	0.158975144	0.074752564	0.069253738	0.133052521	0.02693896	0.934169653	0.993686204	Bacteria.Bacteroidetes.Bacteroidia.Bacteroidales.Porphyromonadaceae.Parabacteroides	TCP1
127214	ENSG00000120438	rs3465	0.559605565	0.387310765	0.945785727	0.921528173	-0.175330304	0.246816409	-0.0075632	0.009995929	0.298993244	0.283611172	0.110801283	0.101084935	0.609085066	0.307801724	0.998986731	0.998377846	Bacteria.Firmicutes.Clostridia.Clostridiales.Family.XI.Anaerococcus	TCP1
127215	ENSG00000120438	rs3465	0.363743797	0.445689608	0.49361965	0.702049396	-0.583898865	0.446742874	0.079043782	-0.04125696	0.638437	0.582291595	0.11482408	0.107378048	0.895032652	0.620486816	0.998912436	0.995383189	Bacteria.Bacteroidetes.Bacteroidia.Bacteroidales	TCP1
127216	ENSG00000120438	rs3465	0.497693212	0.18492532	0.758036871	0.446332728	-0.267072375	0.439647274	0.033221709	-0.06855571	0.391663673	0.328159097	0.107395207	0.08948358	0.672168869	0.274845549	0.886636674	0.890273479	Bacteria.Firmicutes.Clostridia.Clostridiales.Lachnospiraceae..Eubacterium..rectale.group	TCP1
127217	ENSG00000120438	rs3465	0.372012471	0.161726385	0.975924483	0.737495591	-0.15751316	0.225244139	-0.001883454	0.020621393	0.175243057	0.159166518	0.062173731	0.061266025	0.150055241	0.043544231	0.965700176	0.967211801	Bacteria.Firmicutes.Negativicutes.Selenomonadales.Veillonellaceae.Dialister	TCP1
127218	ENSG00000120438	rs3465	0.406836131	0.197276244	0.512373125	0.03421463	-0.137706063	0.196275451	-0.046161249	0.131104826	0.164954892	0.15069267	0.07007819	0.060628725	0.170955963	0.047346013	0.834047031	0.685052529	Bacteria.Proteobacteria.Gammaproteobacteria.Pasteurellales.Pasteurellaceae	TCP1
127219	ENSG00000120438	rs3465	0.582464615	0.985506298	0.926996748	0.400307091	-0.173696015	0.005481285	-0.013550959	-0.119600792	0.314375595	0.30058943	0.147333563	0.141280849	0.558943783	0.468837532	0.969660479	0.973836701	Bacteria.Firmicutes.Clostridia.Clostridiales.Ruminococcaceae.Anaerotruncus	TCP1
127220	ENSG00000120438	rs3465	0.36771402	0.472583485	0.78638739	0.450292601	-0.184863838	0.136948565	-0.031915117	-0.081657128	0.203822239	0.189567077	0.117287836	0.107522618	0.285458135	0.191845503	0.949650893	0.989731238	Bacteria.Actinobacteria.Coriobacteriia.Coriobacteriales.Coriobacteriaceae	TCP1
127221	ENSG00000120438	rs3465	0.246222423	0.059628507	0.099591149	0.009960159	-0.192623202	0.29025703	-0.153670915	0.202699816	0.164640065	0.151448758	0.092000552	0.076378443	0.143532089	0.020274368	0.465861019	0.82633884	Bacteria.Actinobacteria.Actinobacteria.Bifidobacteriales.Bifidobacteriaceae.Bifidobacterium	TCP1
127222	ENSG00000120438	rs3465	0.359696976	0.070157511	0.54108381	0.488513022	-0.156172394	0.296171248	0.046287684	0.048377326	0.169317043	0.160899231	0.075341853	0.069449972	0.208689911	0.025115684	0.775926329	0.906418779	Bacteria.Firmicutes.Clostridia.Clostridiales.Lachnospiraceae.Lachnospira	TCP1
127223	ENSG00000120438	rs3465	0.968032484	0.917297269	0.767053397	0.702606816	-0.019868009	0.049928843	-0.030584814	0.037876898	0.493880202	0.478992784	0.10282164	0.098775143	0.93384103	0.783011691	0.956359196	0.939156644	Bacteria.Firmicutes.Clostridia.Clostridiales.Ruminococcaceae	TCP1
127224	ENSG00000120438	rs3465	0.437387595	0.650349564	0.947670772	0.159818623	-0.157412418	0.0814571	0.004514479	0.076933869	0.201460809	0.178887672	0.068523505	0.054113583	0.309018725	0.225760961	0.998302481	0.99762474	Bacteria.Proteobacteria.Gammaproteobacteria.Enterobacteriales.Enterobacteriaceae.Escherichia.Shigella	TCP1
127225	ENSG00000120438	rs3465	0.709420028	0.269440546	0.874400962	0.118203766	-0.200088356	-0.514360119	0.020431228	0.165198892	0.534642065	0.461841276	0.128752686	0.104358618	0.802963279	0.548411741	0.930669573	0.99665811	Bacteria.Proteobacteria	TCP1
127226	ENSG00000120438	rs3465	0.387822599	0.164550262	0.077258368	0.135612728	-0.146928098	0.216902286	0.122517234	-0.091102903	0.169014967	0.154319337	0.068260854	0.060301106	0.175652983	0.054110993	0.894490437	0.900796341	Bacteria.Proteobacteria.Betaproteobacteria.Burkholderiales.Alcaligenaceae.Parasutterella	TCP1
127227	ENSG00000120438	rs3465	0.48823856	0.501541044	0.557615254	0.619932552	-0.985650802	0.854340327	0.13586421	-0.10374385	1.414093707	1.264227377	0.230518625	0.208197602	0.999415694	0.833588966	0.990344402	0.958814833	Bacteria.Firmicutes	TCP1
127228	ENSG00000120438	rs3465	0.24564199	0.100137021	0.385943167	0.339980807	-0.217722874	0.276817197	0.09006772	-0.09848316	0.185862471	0.165999035	0.103195456	0.102463006	0.16257741	0.0352703	0.628036731	0.921307549	Bacteria.Firmicutes.Bacilli.Lactobacillales.Streptococcaceae.Streptococcus	TCP1
127229	ENSG00000120438	rs3465	0.775661075	0.680686966	0.242955405	0.062507309	-0.053767202	0.071539257	-0.121198904	0.180365982	0.187900012	0.173070026	0.102869586	0.095192445	0.38449824	0.197420597	0.586211228	0.836398014	Bacteria.Actinobacteria.Actinobacteria	TCP1
127230	ENSG00000120438	rs3465	0.211942157	0.193322426	0.374322808	0.578908439	-0.335388148	0.327951389	-0.093659476	0.051726039	0.266084263	0.249541256	0.104709895	0.0927421	0.260554923	0.136400994	0.831627303	0.910167338	Bacteria.Firmicutes.Clostridia.Clostridiales.Ruminococcaceae.Ruminococcaceae.UCG.014	TCP1
127231	ENSG00000120438	rs3465	0.656819598	0.531171021	0.694800577	0.376007604	-0.102781268	0.124528898	-0.041116455	0.081695961	0.230280693	0.19781039	0.104338252	0.091659619	0.340331927	0.141631492	0.999513786	0.914984255	Bacteria.Firmicutes.Erysipelotrichia.Erysipelotrichales.Erysipelotrichaceae	TCP1
127232	ENSG00000120438	rs3465	0.296652738	0.33083371	0.540101561	0.824355894	-0.194489687	0.176637407	-0.056683022	-0.018721686	0.184882574	0.180305658	0.09203801	0.084017747	0.203201269	0.082981314	0.943565085	0.950167126	Bacteria.Firmicutes.Clostridia.Clostridiales.Lachnospiraceae..Eubacterium..eligens.group	TCP1
127233	ENSG00000120438	rs3465	0.358532304	0.073748996	0.723038453	0.096983759	-0.155055833	0.283530251	-0.02124924	0.095891979	0.167696938	0.156038382	0.059702928	0.056956535	0.179917524	0.0224579	0.838354466	0.834246709	Bacteria.Fusobacteria.Fusobacteriia.Fusobacteriales	TCP1
127234	ENSG00000120438	rs3465	0.131898195	0.053172153	0.133564482	0.08135868	-0.290874653	0.327921126	0.138793011	-0.145082815	0.190667792	0.166554946	0.091377488	0.081971241	0.103200805	0.017998265	0.760739436	0.947519548	Bacteria.Firmicutes.Clostridia.Clostridiales.Lachnospiraceae..Eubacterium..hallii.group	TCP1
127235	ENSG00000120438	rs3465	0.151241762	0.155137897	0.24607099	0.584803963	-0.318820955	0.294282487	-0.107609531	0.047461348	0.219575168	0.204636482	0.09194688	0.086438053	0.189246057	0.082175419	0.974916192	0.973716764	Bacteria.Firmicutes.Clostridia.Clostridiales.Ruminococcaceae.Ruminococcus.1	TCP1
127236	ENSG00000120438	rs3465	0.085090066	0.067037658	0.114367355	0.111305531	-1.581353233	1.530379754	0.277239502	-0.256816498	0.904591938	0.821844786	0.173270958	0.159121081	0.688226157	0.351749087	0.876277026	0.702512358	Bacteria.Firmicutes.Clostridia.Clostridiales.Lachnospiraceae	TCP1
127237	ENSG00000120438	rs3465	0.491591463	0.138665028	0.601144677	0.815835872	-0.125014021	0.250991854	-0.042682569	-0.017075644	0.180751019	0.167449517	0.081255866	0.073023922	0.249223228	0.049061507	0.997528932	0.997707395	Bacteria.Bacteroidetes.Bacteroidia.Bacteroidales.Rikenellaceae.Alistipes	TCP1
127238	ENSG00000120438	rs3465	0.321681347	0.207924045	0.657319344	0.895812027	-0.208827495	0.243873382	-0.037213726	0.010705926	0.20914014	0.1917616	0.083507192	0.081439191	0.192305197	0.077666364	0.998970432	0.998994847	Bacteria.Firmicutes.Erysipelotrichia.Erysipelotrichales.Erysipelotrichaceae.Erysipelatoclostridium	TCP1
127239	ENSG00000120438	rs3465	0.940068205	0.952077533	0.31802669	0.102888089	0.018957543	-0.012969692	0.121718555	-0.180286107	0.25118949	0.214989988	0.120976736	0.109003853	0.499907492	0.289518629	0.999550585	0.858764868	Bacteria.Firmicutes.Clostridia.Clostridiales.Lachnospiraceae.Lachnospiraceae.ND3007.group	TCP1
127240	ENSG00000120438	rs3465	0.470195626	0.384608886	0.075596264	0.036377945	-0.122096203	0.140058983	0.122339846	-0.136255945	0.16809676	0.160020618	0.0677688	0.063784959	0.187210521	0.109230297	0.99994518	0.999865593	Bacteria.Bacteroidetes.Bacteroidia.Bacteroidales.Prevotellaceae	TCP1
127241	ENSG00000120438	rs3465	0.245202523	0.024980961	0.240811781	0.025520728	-0.202908749	0.378414082	0.080513407	-0.159782751	0.173053324	0.16495806	0.068023403	0.069920274	0.186909023	0.015581603	0.843536372	0.66540778	Bacteria.Firmicutes.Clostridia.Clostridiales.Lachnospiraceae.Roseburia	TCP1
127242	ENSG00000120438	rs3465	0.252568701	0.051809287	0.309063021	0.121471872	-0.202746648	0.347349354	-0.095157408	0.143551621	0.175655493	0.175377878	0.092828301	0.091502847	0.169531919	0.027542862	0.998173674	0.986722564	Bacteria.Firmicutes.Bacilli.Bacillales	TCP1
127243	ENSG00000120438	rs3465	0.447452399	0.257271275	0.539509001	0.486300233	-0.134788411	0.190620709	-0.053040163	0.053867868	0.176370944	0.166808892	0.085996823	0.076938646	0.20933102	0.075357852	0.890732322	0.868758853	Bacteria.Firmicutes.Clostridia.Clostridiales.Lachnospiraceaencultured	TCP1
127244	ENSG00000120438	rs3465	0.059761896	0.06883242	0.083784378	0.192030132	-0.467084184	0.441458082	-0.166582135	0.117112307	0.243843592	0.238662689	0.094882334	0.088850031	0.162839211	0.082318675	0.584275347	0.796024107	Bacteria.Firmicutes.Erysipelotrichia.Erysipelotrichales.Erysipelotrichaceae.Faecalitalea	TCP1
127245	ENSG00000120438	rs3465	0.379183581	0.164631698	0.497700734	0.026504954	-0.14495488	0.210024801	-0.047081209	0.132587973	0.163726553	0.149455471	0.069046164	0.058419001	0.158508253	0.041821032	0.842007374	0.706586183	Bacteria.Proteobacteria.Gammaproteobacteria.Pasteurellales.Pasteurellaceae.Haemophilus	TCP1
127246	ENSG00000120438	rs3465	0.724476899	0.675770228	0.693572696	0.518407126	-0.085037356	0.101712049	0.041672859	-0.06587692	0.240227232	0.242108578	0.105303445	0.101460649	0.420516483	0.290149289	0.988161388	0.950695192	Bacteria.Firmicutes.Bacilli.Lactobacillales.Carnobacteriaceae	TCP1
127247	ENSG00000120438	rs3465	0.37341192	0.20961676	0.804374222	0.567652909	-0.155409379	0.204178119	0.023719442	-0.054487959	0.173412456	0.161153978	0.095378243	0.094861409	0.182219675	0.046849374	0.998239218	0.988173762	Bacteria.Firmicutes.Clostridia.Clostridiales.Ruminococcaceae.Flavonifractor	TCP1
127248	ENSG00000120438	rs3465	0.495604527	0.19086689	0.139402345	0.022113503	-0.114434649	0.201436574	-0.119921205	0.175638472	0.167004156	0.152419608	0.080157505	0.074939984	0.216296689	0.053791169	0.999334555	0.913584576	Bacteria.Firmicutes.Erysipelotrichia.Erysipelotrichales.Erysipelotrichaceae.Erysipelotrichaceae.UCG.003	TCP1
127249	ENSG00000120438	rs3465	0.193037016	0.02431884	0.439121902	0.083611369	-0.310909624	0.66901933	-0.066801739	0.17315907	0.236420462	0.290245126	0.08582059	0.098572011	0.357982896	0.056246548	0.999437234	0.98110946	Bacteria.Proteobacteria.Betaproteobacteria.Neisseriales.Neisseriaceae	TCP1
127250	ENSG00000120438	rs3465	0.32621368	0.278928441	0.629581312	0.913501614	-0.228587838	0.2349903	-0.042862767	0.008465856	0.231100689	0.215249099	0.088454127	0.077639915	0.28484943	0.135374005	0.91306033	0.93340069	Bacteria.Firmicutes.Clostridia.Clostridiales.Lachnospiraceae.Lachnospiraceae.UCG.010	TCP1
127251	ENSG00000120438	rs3465	0.576129617	0.316205244	0.868717437	0.950376176	-0.132201064	0.214668708	0.015476884	-0.005129018	0.235301132	0.212552748	0.093272246	0.082101745	0.400044237	0.13112837	0.998368957	0.997803387	Bacteria.Actinobacteria.Actinobacteria.Micrococcales	TCP1
127252	ENSG00000120438	rs3465	0.433126368	0.417967153	0.893895415	0.532590997	-0.153776748	0.155068696	-0.0102061	0.057009257	0.194981366	0.190253376	0.076226358	0.090872399	0.279570275	0.135406326	0.99786128	0.999462671	Bacteria.Firmicutes.Clostridia.Clostridiales.Lachnospiraceae.Anaerostipes	TCP1
127253	ENSG00000120438	rs3465	0.487888358	0.16752517	0.893469656	0.748615078	-0.141540077	0.258289276	0.010872349	0.023342805	0.202900746	0.185079493	0.080875866	0.072536402	0.296272646	0.079543716	0.965239182	0.997412515	Bacteria.Proteobacteria.Gammaproteobacteria.Enterobacteriales.Enterobacteriaceae.Citrobacter	TCP1
127254	ENSG00000120438	rs3465	0.806089086	0.646739287	0.428333296	0.293194946	-0.052759841	0.09194955	0.056609396	-0.070638654	0.214068331	0.199714722	0.071031869	0.066666214	0.3911865	0.223226438	0.998735039	0.999709092	Bacteria.Bacteroidetes.Bacteroidia.Bacteroidales.Prevotellaceae.Prevotella.9	TCP1
127255	ENSG00000120438	rs3465	0.555842237	0.226247622	0.682139112	0.897707109	-0.120525408	0.244876493	0.029380898	0.009495409	0.20357422	0.200474398	0.07142328	0.073576816	0.322648175	0.113354987	0.907841947	0.86984445	Bacteria.Firmicutes.Clostridia.Clostridiales.Lachnospiraceae.Tyzzerella	TCP1
127256	ENSG00000120438	rs3465	0.591866428	0.837218897	0.67286699	0.124386398	-0.123843889	0.041549143	0.060049087	-0.216312995	0.229869204	0.201435752	0.141589492	0.138979458	0.379458771	0.269460306	0.878056249	0.987554159	Bacteria.Firmicutes.Clostridia.Clostridiales.Family.XIII	TCP1
127257	ENSG00000120438	rs3465	0.287591711	0.066980207	0.0919996	0.006889086	-0.175099471	0.280509029	0.138286331	-0.213897544	0.163327914	0.150606498	0.080878359	0.076674477	0.135481555	0.025052238	0.918237398	0.611050539	Bacteria.Firmicutes.Clostridia.Clostridiales.Lachnospiraceae.Coprococcus.1	TCP1
127258	ENSG00000120438	rs3465	0.180782088	0.22987248	0.313428135	0.869260404	-0.349944807	0.2793579	-0.121877249	0.018360462	0.258709656	0.230512813	0.119980066	0.111114106	0.223893663	0.120482748	0.964373737	0.994553009	Bacteria.Firmicutes.Clostridia.Clostridiales.Ruminococcaceae.Ruminiclostridium.9	TCP1
127259	ENSG00000120438	rs3465	0.616528231	0.180323647	0.62922944	0.788444197	-0.102845932	0.267830954	-0.038985103	-0.021444413	0.204400833	0.197792956	0.080369245	0.079593643	0.360699496	0.084025196	0.99514452	0.969189617	Bacteria.Firmicutes.Clostridia.Clostridiales.Ruminococcaceae.Subdoligranulum	TCP1
127260	ENSG00000120438	rs3465	0.407512736	0.224032953	0.822606435	0.754993495	-0.197761587	0.271017511	-0.024026405	0.032444671	0.237237752	0.220806524	0.106742364	0.103537202	0.311156461	0.087626008	0.828874293	0.996716587	Bacteria.Bacteroidetes.Bacteroidia.Bacteroidales.Porphyromonadaceae.Odoribacter	TCP1
127261	ENSG00000120438	rs3465	0.253808121	0.175990064	0.460271749	0.650585011	-0.226131173	0.262148832	0.05619487	-0.031878896	0.196432776	0.191646472	0.075658388	0.070059759	0.19818679	0.090182241	0.943988959	0.933192521	Bacteria.Proteobacteria.Betaproteobacteria.Burkholderiales.Alcaligenaceae	TCP1
127262	ENSG00000120438	rs3465	0.558916943	0.49761091	0.882232892	0.176026004	-0.129031962	0.130083743	0.017090812	-0.160512617	0.219653692	0.190732158	0.114924147	0.117354216	0.310568749	0.1530323	0.84628754	0.699119385	Bacteria.Firmicutes.Clostridia.Clostridiales.Ruminococcaceae.Butyricicoccus	TCP1
127263	ENSG00000120438	rs3465	0.065553405	0.043461547	0.115767297	0.117282401	-0.513552581	0.622612109	-0.156756077	0.160420568	0.274244981	0.302411594	0.098355945	0.101081347	0.18280287	0.065446165	0.984987993	0.971423926	Bacteria.Proteobacteria.Deltaproteobacteria.Desulfovibrionales.Desulfovibrionaceae.Desulfovibrio	TCP1
127264	ENSG00000120438	rs3465	0.127328321	0.30037521	0.22225856	0.869698823	-0.481076891	0.290401598	-0.16264911	0.020309669	0.311543582	0.278209423	0.132002539	0.123327733	0.292781357	0.202729767	0.968970412	0.998920199	Bacteria.Firmicutes.Clostridia.Clostridiales.Lachnospiraceae..Eubacterium..ventriosum.group	TCP1
127265	ENSG00000120438	rs3465	0.616078801	0.182343414	0.791103531	0.572778951	-0.130628322	0.369203604	0.028044716	0.060631247	0.259285567	0.273938461	0.10544942	0.106972894	0.513374648	0.129807552	0.99946547	0.972078348	Bacteria.Firmicutes.Erysipelotrichia.Erysipelotrichales.Erysipelotrichaceae..Clostridium..innocuum.group	TCP1
127266	ENSG00000120438	rs3465	0.520628832	0.749770994	0.87936241	0.54519471	-0.154819968	0.08119602	0.014111738	0.056125822	0.239722579	0.253518999	0.092616828	0.092293933	0.406004842	0.257306323	0.972956229	0.929462665	Bacteria.Proteobacteria.Betaproteobacteria	TCP1
127267	ENSG00000120438	rs3465	0.849796023	0.842574046	0.842866352	0.651027851	-0.077130448	0.074151981	0.027454904	-0.056931203	0.40568633	0.371902182	0.137957071	0.125287176	0.527448541	0.473016867	0.757676692	0.857244058	Bacteria.Firmicutes.Erysipelotrichia.Erysipelotrichales.Erysipelotrichaceae.Holdemanella	TCP1
127268	ENSG00000120438	rs3465	0.70488653	0.564586184	0.639215219	0.348896443	-0.089070927	0.115430551	-0.049884959	0.086990621	0.234164432	0.199375318	0.10591964	0.092205722	0.380707311	0.177581399	0.993501001	0.868225019	Bacteria.Firmicutes.Erysipelotrichia.Erysipelotrichales	TCP1
127269	ENSG00000120438	rs3465	0.148808369	0.180606909	0.290054719	0.893274669	-0.33531246	0.258839139	-0.106923684	-0.011474266	0.229536593	0.191278495	0.100250585	0.085196429	0.176484048	0.081940931	0.890110029	0.998264076	Bacteria.Firmicutes.Clostridia.Clostridiales.Ruminococcaceae.Ruminococcaceae.UCG.003	TCP1
127270	ENSG00000120438	rs3465	0.374638044	0.473207009	0.544981782	0.818722689	-0.446915571	0.327162819	0.056965346	-0.020054828	0.499976764	0.453506523	0.09362472	0.087155507	0.816534957	0.613879878	0.99911693	0.991945059	Bacteria.Bacteroidetes.Bacteroidia.Bacteroidales.Bacteroidaceae.Bacteroides	TCP1
127271	ENSG00000120438	rs3465	0.968334735	0.796178262	0.341915016	0.279306417	0.009796155	0.056675085	0.104317434	-0.10430875	0.245839096	0.218533788	0.108971737	0.095621742	0.576641457	0.338806762	0.850968726	0.873324434	Bacteria.Firmicutes.Clostridia.Clostridiales.Lachnospiraceae..Eubacterium..xylanophilum.group	TCP1
127272	ENSG00000120438	rs3465	0.996906063	0.474682617	0.327978802	0.494456161	-0.000905969	0.13482288	0.089901431	-0.04976034	0.232753247	0.187515994	0.091224404	0.072425714	0.441597317	0.163915304	0.99830237	0.997282036	Bacteria.Firmicutes.Clostridia.Clostridiales.Clostridiaceae.1.Clostridium.sensu.stricto.1	TCP1
127273	ENSG00000120438	rs3465	0.479993148	0.412786927	0.319551458	0.1082434	-0.124750672	0.134722092	0.085831757	-0.142514603	0.175619991	0.163455315	0.085579911	0.08752796	0.240369807	0.115674201	0.799177907	0.956405468	Bacteria.Firmicutes.Clostridia.Clostridiales.Peptostreptococcaceae.Intestinibacter	TCP1
127274	ENSG00000120438	rs3465	0.363577378	0.445448931	0.493412534	0.701741089	-0.584091063	0.446971933	0.079079226	-0.041300431	0.63842426	0.582280695	0.11482033	0.10737436	0.896748936	0.620887009	0.998947111	0.995399427	Bacteria.Bacteroidetes	TCP1
127275	ENSG00000120438	rs3465	0.346532453	0.399865796	0.744807178	0.534870042	-0.192131101	0.157308067	-0.042315744	-0.071670195	0.202646554	0.185648447	0.129460866	0.114881898	0.266207906	0.167857344	0.922083003	0.994989321	Bacteria.Actinobacteria.Coriobacteriia.Coriobacteriales	TCP1
127276	ENSG00000120438	rs3465	0.379353456	0.22559078	0.555870788	0.321191611	-0.152008622	0.194866129	-0.048471152	0.075280148	0.171755322	0.159303996	0.081876444	0.075316018	0.181792512	0.05778638	0.906867998	0.939697157	Bacteria.Proteobacteria.Deltaproteobacteria	TCP1
127277	ENSG00000120438	rs3465	0.142641797	0.061830623	0.251144367	0.184163361	-0.479064983	0.555888922	0.147570162	-0.160059745	0.322879739	0.292604809	0.127464435	0.119260937	0.29416152	0.088089032	0.995261573	0.962978444	Bacteria.Firmicutes.Clostridia.Clostridiales.Lachnospiraceae.Lachnospiraceae.UCG.008	TCP1
127278	ENSG00000120438	rs3465	0.383379666	0.217663116	0.518538188	0.335592562	-0.150842878	0.198211767	-0.053118576	0.073023657	0.171893966	0.159251371	0.081836547	0.075282848	0.1618791	0.054772624	0.972085394	0.950708623	Bacteria.Proteobacteria.Deltaproteobacteria.Desulfovibrionales.Desulfovibrionaceae	TCP1
127279	ENSG00000120438	rs3465	0.358078221	0.073299523	0.721478202	0.097592667	-0.155230301	0.284174102	-0.02137633	0.095660819	0.167726078	0.156142761	0.059708728	0.056924914	0.179760387	0.023030509	0.823292285	0.834704795	Bacteria.Fusobacteria.Fusobacteriia.Fusobacteriales.Fusobacteriaceae.Fusobacterium	TCP1
127280	ENSG00000120438	rs3465	0.738180717	0.271606381	0.089775499	0.20224196	-0.060025874	0.177167346	0.142983619	-0.089438155	0.178821416	0.159805102	0.083039314	0.069439313	0.306041999	0.084943464	0.999550314	0.996901429	Bacteria.Proteobacteria.Gammaproteobacteria.Pseudomonadales	TCP1
127281	ENSG00000120438	rs3465	0.479041277	0.365274666	0.564943119	0.485912694	-0.810803349	0.925316988	0.111607014	-0.121121681	1.138943426	1.014999588	0.192948488	0.172841977	0.987348183	0.70226077	0.996576058	0.832551708	Bacteria.Firmicutes.Clostridia.Clostridiales	TCP1
127282	ENSG00000120438	rs3465	0.57152295	0.553192644	0.851842513	0.982075771	-0.221345913	0.230650151	0.024363888	-0.002896509	0.389247387	0.386976212	0.129939537	0.128437587	0.66878149	0.42318771	0.996108676	0.999529633	Bacteria.Firmicutes.Clostridia.Clostridiales.Lachnospiraceae..Ruminococcus..gnavus.group	TCP1
127283	ENSG00000120438	rs3465	0.728384771	0.917451005	0.58367019	0.137368119	-0.076592198	0.02111233	-0.06778123	0.167595421	0.21961723	0.202919913	0.123072621	0.111437807	0.466413275	0.274447141	0.946135777	0.949592213	Bacteria.Actinobacteria	TCP1
127284	ENSG00000120438	rs3465	0.588382756	0.397321052	0.545587585	0.180099284	-0.10113509	0.144038204	0.060663142	-0.131684933	0.185964146	0.169068258	0.099852999	0.09719846	0.254236195	0.078366623	0.826781148	0.980985352	Bacteria.Firmicutes.Clostridia.Clostridiales.Ruminococcaceaencultured	TCP1
127285	ENSG00000120438	rs3465	0.598477208	0.631900217	0.997197845	0.569579359	-0.153088849	0.121952853	0.00044092	-0.063123928	0.289311301	0.253385922	0.125072492	0.110446585	0.463662214	0.251564072	0.999474336	0.98602945	Bacteria.Firmicutes.Clostridia.Clostridiales.Ruminococcaceae.Ruminococcaceae.NK4A214.group	TCP1
127286	ENSG00000120438	rs3465	0.747712798	0.347649944	0.667230844	0.908808754	-0.080100236	0.205608753	0.04125104	-0.009501349	0.247984722	0.217368426	0.095513386	0.082633602	0.602112146	0.205927318	0.999028109	0.997798285	Bacteria.Actinobacteria.Actinobacteria.Micrococcales.Micrococcaceae	TCP1
127287	ENSG00000120438	rs3465	0.377281398	0.135366804	0.350732242	0.150481737	-0.151342113	0.235770865	0.105562148	-0.168178387	0.170256385	0.15595715	0.112320577	0.115607415	0.13435045	0.034572254	0.946830748	0.956901174	Bacteria.Firmicutes.Clostridia.Clostridiales.Ruminococcaceae.Ruminiclostridium.5	TCP1
127288	ENSG00000120438	rs3465	0.371346183	0.308654699	0.067397633	0.013437691	0.231677105	-0.241877168	0.208503151	-0.233547688	0.257393965	0.235756255	0.112121628	0.091938278	0.355062904	0.213145044	0.939365139	0.701164681	Bacteria.Firmicutes.Clostridia.Clostridiales.Ruminococcaceae.Ruminiclostridium.6	TCP1
127289	ENSG00000120438	rs3465	0.383642406	0.206506023	0.939898204	0.560613592	-0.151857414	0.203045331	-0.006120228	0.043454356	0.17314626	0.159154186	0.080863868	0.074294466	0.167051983	0.048811272	0.998880039	0.97644667	Bacteria.Proteobacteria.Deltaproteobacteria.Desulfovibrionales.Desulfovibrionaceae.Bilophila	TCP1
127290	ENSG00000120438	rs3465	0.79577594	0.438718549	0.546903217	0.795351892	-0.062380056	0.183247183	0.049577507	-0.02041888	0.240046833	0.235210428	0.081874491	0.078408006	0.454597614	0.210277259	0.999614985	0.99936283	Bacteria.Firmicutes.Clostridia.Clostridiales.Lachnospiraceae.Tyzzerella.4	TCP1
127291	ENSG00000120438	rs3465	0.196134033	0.287813346	0.377451084	0.995817654	-0.307537939	0.223333682	-0.08225327	-0.00042517	0.235506341	0.208416074	0.092566147	0.080804545	0.258738077	0.157952829	0.999814869	0.954686061	Bacteria.Actinobacteria.Actinobacteria.Corynebacteriales.Corynebacteriaceae	TCP1
127292	ENSG00000120438	rs3465	0.592980368	0.895686107	0.84550424	0.141804196	-0.114715902	0.025636035	-0.01378696	0.085033986	0.213569787	0.194774656	0.070476247	0.057188923	0.43933534	0.299858382	0.99617189	0.965530807	Bacteria.Proteobacteria.Gammaproteobacteria.Enterobacteriales.Enterobacteriaceae	TCP1
127293	ENSG00000120451	rs7110591	0.002907344	0.00073865	0.656343325	0.64832797	1.000729886	-0.785370502	-0.044250362	0.03262344	0.323593463	0.221846972	0.098995579	0.071202189	0.03192037	0.004418424	0.879658083	0.995251343	Bacteria.Proteobacteria.Gammaproteobacteria	SNX19
127294	ENSG00000120451	rs7110591	1.38E-05	1.71E-06	0.023979389	0.069751255	1.076220975	-0.785486191	0.226710092	-0.123292868	0.229118307	0.149499346	0.098110431	0.066881004	0.00016551	7.82E-06	0.355889057	0.784212271	Bacteria.Firmicutes.Negativicutes.Selenomonadales.Acidaminococcaceae.Phascolarctobacterium	SNX19
127295	ENSG00000120451	rs7110591	6.27E-05	6.10E-06	0.151003509	0.254327317	0.971775659	-0.750376235	-0.182071664	0.106342747	0.227274321	0.152573719	0.125320345	0.092478536	0.000408411	1.65E-05	0.997048205	0.999513539	Bacteria.Firmicutes.Clostridia.Clostridiales.Lachnospiraceae.Dorea	SNX19
127296	ENSG00000120451	rs7110591	0.000193225	2.28E-05	0.609842936	0.62413782	0.910982541	-0.711599495	-0.045846142	0.029225141	0.230682594	0.156047411	0.089413478	0.059363961	0.00084923	4.38E-05	0.95477287	0.96414545	Bacteria.Firmicutes.Negativicutes.Selenomonadales.Veillonellaceae.Dialister	SNX19
127297	ENSG00000120451	rs7110591	0.00546297	0.001077812	0.994196049	0.740627727	0.927109575	-0.687025856	0.000933829	-0.027975616	0.322693092	0.200875944	0.127889416	0.084158144	0.027860089	0.003067532	0.973107537	0.91465847	Bacteria.Firmicutes.Negativicutes.Selenomonadales.Veillonellaceae	SNX19
127298	ENSG00000120451	rs7110591	0.031823042	0.002534669	0.860709	0.780893842	0.83489491	-0.763062073	-0.024327217	-0.024469281	0.380677836	0.24308777	0.138098624	0.087611719	0.19370996	0.017056789	0.998986731	0.998377846	Bacteria.Firmicutes.Clostridia.Clostridiales.Family.XI.Anaerococcus	SNX19
127299	ENSG00000120451	rs7110591	0.000103557	3.65E-05	0.325787966	0.865323481	0.908852864	-0.670028857	-0.138038594	0.015545819	0.219966996	0.151303608	0.139432388	0.091304271	0.000765723	8.39E-05	0.604604499	0.922874219	Bacteria.Firmicutes.Bacilli.Lactobacillales.Streptococcaceae.Streptococcus	SNX19
127300	ENSG00000120451	rs7110591	3.57E-05	4.62E-06	0.022967859	0.044928092	1.000272392	-0.74285042	0.221352975	-0.138247994	0.22555309	0.148802638	0.09506916	0.067629728	0.00026832	1.40E-05	0.400180889	0.845625194	Bacteria.Firmicutes.Negativicutes.Selenomonadales.Acidaminococcaceae	SNX19
127301	ENSG00000120451	rs7110591	0.000225917	3.33E-05	0.246557431	0.269459398	1.089991643	-0.834071597	0.124560022	-0.082436807	0.27929826	0.187267629	0.106540997	0.074022522	0.006077967	0.000438469	0.999469974	0.986131077	Bacteria.Bacteroidetes.Bacteroidia.Bacteroidales.Porphyromonadaceae.Barnesiella	SNX19
127302	ENSG00000120451	rs7110591	0.002545559	0.000169047	0.325392582	0.416872574	0.786832752	-0.655810257	0.145375436	-0.073360476	0.250775928	0.164421628	0.146722468	0.089793422	0.009882104	0.000390985	0.621852055	0.909827803	Bacteria.Actinobacteria.Actinobacteria	SNX19
127303	ENSG00000120451	rs7110591	0.000174065	1.54E-05	0.644006683	0.584759671	0.923892753	-0.726822173	0.053234492	-0.049810486	0.232136215	0.15573329	0.114671294	0.090705651	0.000932068	3.54E-05	0.999334555	0.984995763	Bacteria.Firmicutes.Erysipelotrichia.Erysipelotrichales.Erysipelotrichaceae.Erysipelotrichaceae.UCG.003	SNX19
127304	ENSG00000120451	rs7110591	0.001875058	0.000421369	0.667217199	0.810407478	0.993756096	-0.749213479	0.047280092	-0.01822843	0.306736965	0.201710833	0.109468377	0.07567946	0.016248859	0.002219583	0.874900077	0.925554952	Bacteria.Firmicutes.Clostridia.Clostridiales.Ruminococcaceae.Ruminococcaceae.UCG.014	SNX19
127305	ENSG00000120451	rs7110591	0.000170717	5.93E-05	0.408694796	0.50088263	0.979330472	-0.745476819	-0.127447375	0.065407482	0.245711726	0.173702226	0.153275794	0.096638756	0.002242403	0.00029749	0.711823614	0.982679299	Bacteria.Firmicutes.Bacilli	SNX19
127306	ENSG00000120451	rs7110591	0.000280364	4.88E-05	0.773406007	0.961979695	0.924566874	-0.709902125	0.024336095	0.002865119	0.240901973	0.163317065	0.084176901	0.05987616	0.001573917	0.000114574	0.99894297	0.998882343	Bacteria.Verrucomicrobia.Verrucomicrobiae.Verrucomicrobiales.Verrucomicrobiaceae.Akkermansia	SNX19
127307	ENSG00000120451	rs7110591	0.037144309	0.010600011	0.916391332	0.939937844	0.867255926	-0.726295647	-0.015132058	-0.007383959	0.407697276	0.276103289	0.143590728	0.097625495	0.131763501	0.023993278	0.999586829	0.996426659	Bacteria.Firmicutes.Negativicutes.Selenomonadales.Veillonellaceae.Megasphaera	SNX19
127308	ENSG00000120451	rs7110591	0.000112562	9.56E-05	0.468880996	0.905063125	0.92099375	-0.653210965	-0.09976704	-0.011081539	0.224217797	0.15721748	0.136947465	0.092556732	0.001064786	0.000232403	0.596066819	0.910444892	Bacteria.Firmicutes.Bacilli.Lactobacillales	SNX19
127309	ENSG00000120451	rs7110591	6.84E-05	8.63E-06	0.177536086	0.289450781	1.044022829	-0.785196064	0.151457377	-0.079133102	0.245595685	0.162737014	0.111126153	0.07410077	0.000601246	2.15E-05	0.999417824	0.997023453	Bacteria.Firmicutes.Clostridia.Clostridiales.Christensenellaceae.Christensenellaceae.R.7.group	SNX19
127310	ENSG00000120451	rs7110591	0.006803025	0.000728358	0.837747879	0.98772192	0.972274973	-0.735845014	0.039382298	0.001703524	0.347956731	0.207598612	0.191562101	0.110279632	0.01977233	0.001254729	0.998173674	0.999631787	Bacteria.Firmicutes.Bacilli.Bacillales	SNX19
127311	ENSG00000120451	rs7110591	0.000108929	1.05E-05	0.086406448	0.125295104	0.911778871	-0.711807827	0.172455759	-0.105153622	0.221460982	0.149170854	0.099075864	0.067726338	0.000566737	2.19E-05	0.996546716	0.994860843	Bacteria.Firmicutes.Clostridia.Clostridiales.Ruminococcaceae.Ruminococcaceae.UCG.002	SNX19
127312	ENSG00000120451	rs7110591	0.001629247	0.000439795	0.653220768	0.741765162	0.995197408	-0.760996952	-0.070222667	0.038042744	0.302851307	0.205609457	0.155585469	0.114966052	0.011212889	0.001109215	0.993501001	0.954085234	Bacteria.Firmicutes.Erysipelotrichia.Erysipelotrichales	SNX19
127313	ENSG00000120451	rs7110591	0.000105962	2.45E-05	0.305596702	0.608477117	1.038408222	-0.756574909	0.10939221	-0.039327844	0.251728216	0.166644002	0.105946676	0.076408193	0.001381298	0.000112914	0.807733957	0.932490779	Bacteria.Firmicutes.Clostridia.Clostridiales.Ruminococcaceae.Ruminococcus.2	SNX19
127314	ENSG00000120451	rs7110591	0.035591597	0.034778766	0.968204748	0.561113684	0.911077802	-0.600138814	-0.007702706	0.077936283	0.424635079	0.278429772	0.192512314	0.13341927	0.160508387	0.066643642	0.971500594	0.981962125	Bacteria.Firmicutes.Clostridia.Clostridiales.Ruminococcaceae.Anaerotruncus	SNX19
127315	ENSG00000120451	rs7110591	0.000311063	5.25E-05	0.838954848	0.928837732	0.916607087	-0.706921493	0.017179514	0.005371445	0.240793505	0.163397851	0.084199312	0.059916473	0.001675876	0.000120118	0.998409995	0.996467843	Bacteria.Verrucomicrobia	SNX19
127316	ENSG00000120451	rs7110591	0.117303621	0.151366575	0.353885633	0.563962611	2.192819347	-1.244527859	-0.208953464	0.082585453	1.381781717	0.857384509	0.2238018	0.142415493	0.982579677	0.576697701	0.996576058	0.843195709	Bacteria.Firmicutes.Clostridia.Clostridiales	SNX19
127317	ENSG00000120451	rs7110591	0.003137394	0.001015599	0.73236929	0.693887586	0.98077117	-0.777161265	-0.036835848	0.031518268	0.319827466	0.225972264	0.107259801	0.079730136	0.017322598	0.002560873	0.972171005	0.93511043	Bacteria.Proteobacteria.Betaproteobacteria.Burkholderiales	SNX19
127318	ENSG00000120451	rs7110591	0.032038952	0.094474327	0.565445258	0.638640757	1.199073132	-0.621745405	-0.062981163	-0.035929808	0.54744169	0.366454215	0.109024142	0.07615818	0.296922504	0.194928861	0.999785669	0.999420701	Bacteria.Firmicutes.Clostridia.Clostridiales.Ruminococcaceae.Faecalibacterium	SNX19
127319	ENSG00000120451	rs7110591	0.000555017	0.000473596	0.900086667	0.745486505	0.877586044	-0.667942719	-0.014851731	0.029906974	0.241798972	0.181584099	0.117837309	0.091750673	0.003458234	0.000928738	0.998970432	0.998994847	Bacteria.Firmicutes.Erysipelotrichia.Erysipelotrichales.Erysipelotrichaceae.Erysipelatoclostridium	SNX19
127320	ENSG00000120451	rs7110591	0.055416217	0.006542809	0.395208131	0.689639761	0.67048368	-0.617328225	-0.118903293	0.03686192	0.343823711	0.219818832	0.138939181	0.09190132	0.119114789	0.010077819	0.999550585	0.97112811	Bacteria.Firmicutes.Clostridia.Clostridiales.Lachnospiraceae.Lachnospiraceae.ND3007.group	SNX19
127321	ENSG00000120451	rs7110591	0.007366361	0.000516651	0.950502434	0.501186557	0.885054451	-0.767281602	0.006429219	0.048126165	0.320054809	0.210123111	0.103177321	0.071156493	0.023462188	0.001182444	0.999507593	0.935584968	Bacteria.Firmicutes.Clostridia.Clostridiales.Lachnospiraceae.Lachnoclostridium	SNX19
127322	ENSG00000120451	rs7110591	5.24E-05	4.69E-06	0.073827082	0.013363964	0.929433452	-0.722698642	-0.134643143	0.137753666	0.214809409	0.144876796	0.074120223	0.054182907	0.000357936	1.51E-05	0.894490437	0.766776078	Bacteria.Proteobacteria.Betaproteobacteria.Burkholderiales.Alcaligenaceae.Parasutterella	SNX19
127323	ENSG00000120451	rs7110591	0.00075171	7.42E-05	0.937271747	0.821922533	0.898904255	-0.701331955	0.008208427	-0.015904872	0.254313469	0.165882536	0.103904287	0.070384665	0.004342434	0.000191922	0.95947346	0.931825676	Bacteria.Firmicutes.Clostridia.Clostridiales.Lachnospiraceae.Roseburia	SNX19
127324	ENSG00000120451	rs7110591	0.003145883	0.000613499	0.610113901	0.430699515	1.021980612	-0.854186428	0.057832143	-0.068598646	0.333366296	0.237388725	0.112875436	0.086520345	0.05249881	0.00534634	0.996483139	0.869987637	Bacteria.Bacteroidetes.Bacteroidia.Bacteroidales.Porphyromonadaceae.Butyricimonas	SNX19
127325	ENSG00000120451	rs7110591	0.001053102	0.00032216	0.673792118	0.452668361	0.845552103	-0.647292752	0.043206917	-0.053071306	0.2466904	0.170519188	0.102184518	0.07025151	0.004457989	0.000660792	0.903572727	0.994448463	Bacteria.Bacteroidetes.Bacteroidia.Bacteroidales.Porphyromonadaceae	SNX19
127326	ENSG00000120451	rs7110591	0.001831938	0.00050403	0.578623852	0.50278902	1.023978423	-0.824473563	0.095566963	-0.082874861	0.315316404	0.225313983	0.171217923	0.122995522	0.018318264	0.002575403	0.92699506	0.978883571	Bacteria.Firmicutes.Clostridia.Clostridiales.Family.XIII.Family.XIII.AD3011.group	SNX19
127327	ENSG00000120451	rs7110591	0.28965916	0.359783245	0.32839407	0.154699113	0.509505056	-0.300032397	0.168948951	-0.173931179	0.477311921	0.325344181	0.171583494	0.120816759	0.674632129	0.42487319	0.99967607	0.999141757	Bacteria.Firmicutes.Negativicutes.Selenomonadales	SNX19
127328	ENSG00000120451	rs7110591	0.000103598	1.34E-05	0.386397262	0.78181738	0.926657893	-0.713978625	0.110551256	-0.02426638	0.224282601	0.151737178	0.126786398	0.087262841	0.000633456	2.87E-05	0.687153579	0.976188021	Bacteria.Actinobacteria.Actinobacteria.Bifidobacteriales.Bifidobacteriaceae.Bifidobacterium	SNX19
127329	ENSG00000120451	rs7110591	0.001040258	4.92E-05	0.963874875	0.453555245	0.907119477	-0.814756995	0.008562412	-0.103139005	0.264349651	0.187534039	0.188334535	0.136796525	0.008053397	0.000263283	0.967953535	0.989731238	Bacteria.Actinobacteria.Coriobacteriia.Coriobacteriales.Coriobacteriaceae	SNX19
127330	ENSG00000120451	rs7110591	0.00021453	2.02E-05	0.561650478	0.585266768	0.952633838	-0.743896027	-0.065650193	0.043227772	0.243142065	0.161980797	0.112541296	0.07882509	0.001324154	4.35E-05	0.878455878	0.984056941	Bacteria.Firmicutes.Clostridia.Clostridiales.Lachnospiraceae..Eubacterium..hallii.group	SNX19
127331	ENSG00000120451	rs7110591	0.000379353	1.39E-05	0.679587334	0.287117888	0.931605629	-0.804663008	-0.034839156	0.066762345	0.248668004	0.171360191	0.083977405	0.062212342	0.003766567	8.19E-05	0.998302481	0.99762474	Bacteria.Proteobacteria.Gammaproteobacteria.Enterobacteriales.Enterobacteriaceae.Escherichia.Shigella	SNX19
127332	ENSG00000120451	rs7110591	0.001579758	0.000221611	0.745140267	0.900626583	0.989654588	-0.736238293	0.046789599	0.011254151	0.300240151	0.188376029	0.143342174	0.089780976	0.006409436	0.000446474	0.999550314	0.996901429	Bacteria.Proteobacteria.Gammaproteobacteria.Pseudomonadales	SNX19
127333	ENSG00000120451	rs7110591	0.000235609	2.38E-05	0.66039266	0.583609864	0.88555164	-0.699021826	0.047345132	-0.040243999	0.227644043	0.153714329	0.107270223	0.07306062	0.001033385	4.61E-05	0.972085394	0.961542449	Bacteria.Proteobacteria.Deltaproteobacteria.Desulfovibrionales.Desulfovibrionaceae	SNX19
127334	ENSG00000120451	rs7110591	0.000119818	6.38E-05	0.352998403	0.965904818	0.897916624	-0.652101683	-0.12978736	0.003910174	0.219570717	0.152684232	0.138752454	0.091130314	0.000820908	0.000126357	0.629728249	0.958284729	Bacteria.Firmicutes.Bacilli.Lactobacillales.Streptococcaceae	SNX19
127335	ENSG00000120451	rs7110591	0.00023078	2.71E-05	0.831560662	0.692341476	0.886679436	-0.697687302	0.022341273	-0.027565986	0.227572236	0.154624353	0.104621209	0.069362661	0.001016726	4.75E-05	0.94253553	0.990835033	Bacteria.Bacteroidetes.Bacteroidia.Bacteroidales.Porphyromonadaceae.Parabacteroides	SNX19
127336	ENSG00000120451	rs7110591	4.53E-05	8.60E-06	0.552502793	0.598951479	0.957608135	-0.708323065	0.068718926	0.041152745	0.219244042	0.146781808	0.115093381	0.077872701	0.000359607	1.86E-05	0.719851693	0.883139933	Bacteria.Firmicutes.Clostridia.Clostridiales.Peptostreptococcaceae	SNX19
127337	ENSG00000120451	rs7110591	0.000200856	1.60E-05	0.748808327	0.661126522	0.89856438	-0.711682389	0.044820772	-0.04058717	0.228201746	0.152809701	0.139388911	0.092171422	0.00100045	3.93E-05	0.733778547	0.985990112	Bacteria.Firmicutes.Negativicutes.Selenomonadales.Veillonellaceae.Veillonella	SNX19
127338	ENSG00000120451	rs7110591	0.00959306	0.001737322	0.936229417	0.792987594	0.943292388	-0.706282624	0.011075925	0.022439899	0.353568668	0.21632153	0.137905287	0.085161509	0.029335172	0.003029568	0.999305535	0.994727898	Bacteria.Proteobacteria.Gammaproteobacteria.Pseudomonadales.Pseudomonadaceae.Pseudomonas	SNX19
127339	ENSG00000120451	rs7110591	0.000520509	0.000195576	0.655403838	0.757053351	0.992980967	-0.702056083	0.055668581	0.02585108	0.272103163	0.177938882	0.124176629	0.083218817	0.004363458	0.000589727	0.892081278	0.99827201	Bacteria.Firmicutes.Clostridia.Clostridiales.Ruminococcaceae..Eubacterium..coprostanoligenes.group	SNX19
127340	ENSG00000120451	rs7110591	0.009069249	0.004519756	0.822626832	0.422630457	0.88271111	-0.623123973	-0.031439132	0.0808303	0.328290462	0.211943089	0.139691304	0.100175628	0.052386631	0.010413276	0.999274386	0.998480911	Bacteria.Firmicutes.Clostridia.Clostridiales.Ruminococcaceae.Ruminococcaceae.UCG.013	SNX19
127341	ENSG00000120451	rs7110591	0.000619101	0.000136822	0.545656838	0.624733686	1.001806293	-0.770145914	-0.084085263	0.051140148	0.278633462	0.190126797	0.138430306	0.104058228	0.004889683	0.000367354	0.999513786	0.966818112	Bacteria.Firmicutes.Erysipelotrichia.Erysipelotrichales.Erysipelotrichaceae	SNX19
127342	ENSG00000120451	rs7110591	5.32E-05	1.71E-05	0.388180168	0.896043684	0.995017372	-0.710887678	0.103461547	0.010371292	0.230180179	0.153273028	0.119104561	0.079070493	0.000446133	5.07E-05	0.811290642	0.997196001	Bacteria.Firmicutes.Clostridia.Clostridiales.Peptostreptococcaceae.Intestinibacter	SNX19
127343	ENSG00000120451	rs7110591	0.019583102	0.003008908	0.76668114	0.759568991	0.825124162	-0.663993644	-0.036367813	0.024018416	0.344862867	0.215522831	0.122062213	0.078154935	0.125160023	0.015011557	0.999437234	0.997643724	Bacteria.Proteobacteria.Betaproteobacteria.Neisseriales.Neisseriaceae	SNX19
127344	ENSG00000120451	rs7110591	0.036635282	0.020839978	0.172642438	0.189689048	2.451563004	-1.594312624	-0.29387624	0.169101119	1.149271017	0.673368457	0.213154604	0.127608534	0.567039539	0.248767017	0.876277026	0.723840259	Bacteria.Firmicutes.Clostridia.Clostridiales.Lachnospiraceae	SNX19
127345	ENSG00000120451	rs7110591	0.099523699	0.177264582	0.598976195	0.8846752	1.316321764	-0.696528241	-0.07797311	-0.014369226	0.787902511	0.51072685	0.147557308	0.098684796	0.652763727	0.440437306	0.956359196	0.942918039	Bacteria.Firmicutes.Clostridia.Clostridiales.Ruminococcaceae	SNX19
127346	ENSG00000120451	rs7110591	0.000122364	9.30E-06	0.336301133	0.287388608	0.950436498	-0.742153994	0.079066055	-0.058838059	0.232761982	0.154463847	0.081632639	0.054859184	0.000847108	2.45E-05	0.657156492	0.827259291	Bacteria.Proteobacteria.Betaproteobacteria.Burkholderiales.Alcaligenaceae.Sutterella	SNX19
127347	ENSG00000120451	rs7110591	0.000124621	2.61E-05	0.765042106	0.679828306	0.907741771	-0.685054498	0.027644523	0.028246438	0.22259646	0.151490044	0.092116911	0.068140436	0.000923948	6.03E-05	0.83203271	0.911014805	Bacteria.Firmicutes.Clostridia.Clostridiales.Lachnospiraceae.Lachnospira	SNX19
127348	ENSG00000120451	rs7110591	0.000253824	7.82E-05	0.341086164	0.549645218	1.044648675	-0.774001021	0.126997231	-0.054890708	0.270089	0.183731588	0.13243429	0.091274174	0.002430128	0.000256658	0.911591624	0.885202378	Bacteria.Firmicutes.Clostridia.Clostridiales.Ruminococcaceae.Ruminococcaceae.UCG.005	SNX19
127349	ENSG00000120451	rs7110591	3.10E-05	3.28E-06	0.052446829	0.101762437	1.017163616	-0.764510729	0.185942803	-0.103714287	0.22732688	0.150386858	0.094145538	0.062497781	0.000232072	1.18E-05	0.99994518	0.999865593	Bacteria.Bacteroidetes.Bacteroidia.Bacteroidales.Prevotellaceae	SNX19
127350	ENSG00000120451	rs7110591	0.001483492	0.001331339	0.075680178	0.180275001	1.82243279	-1.158648349	-0.273018093	0.131445064	0.549459077	0.34565883	0.151279785	0.097061093	0.051208055	0.017762425	0.726849035	0.890273479	Bacteria.Firmicutes.Clostridia.Clostridiales.Lachnospiraceae..Eubacterium..rectale.group	SNX19
127351	ENSG00000120451	rs7110591	0.00031015	7.53E-05	0.190511369	0.207515371	1.180816069	-0.907602721	0.224934904	-0.159794047	0.310129077	0.214888157	0.170061761	0.125534369	0.005719944	0.000609424	0.998330087	0.999834196	Bacteria.Actinobacteria.Coriobacteriia.Coriobacteriales.Coriobacteriaceae.Collinsella	SNX19
127352	ENSG00000120451	rs7110591	0.184830902	0.298510608	0.4567971	0.770723197	2.071317788	-1.047879521	-0.184464384	0.047814122	1.545724845	0.999987877	0.246434038	0.163394611	0.999415694	0.781564565	0.990344402	0.973710091	Bacteria.Firmicutes	SNX19
127353	ENSG00000120451	rs7110591	0.009900734	0.002660406	0.987025798	0.721517766	0.931056517	-0.67918938	-0.002835712	-0.039818874	0.350531663	0.217502082	0.173722848	0.111239257	0.04440124	0.006542383	0.998793879	0.998019463	Bacteria.Firmicutes.Clostridia.Clostridiales.Lachnospiraceae.Blautia	SNX19
127354	ENSG00000120451	rs7110591	0.000166706	4.14E-05	0.314110071	0.400841859	1.029199652	-0.788779061	0.128431268	-0.077424511	0.257770432	0.179529925	0.126611741	0.091563712	0.00232459	0.000165565	0.751923627	0.975162928	Bacteria.Bacteroidetes.Bacteroidia.Bacteroidales.Porphyromonadaceae.Odoribacter	SNX19
127355	ENSG00000120451	rs7110591	0.000133462	1.01E-05	0.9210657	0.637439017	0.926028984	-0.730867071	0.012961399	0.04215298	0.228200331	0.152816703	0.130303079	0.089029553	0.00075271	1.99E-05	0.998239218	0.990525521	Bacteria.Firmicutes.Clostridia.Clostridiales.Ruminococcaceae.Flavonifractor	SNX19
127356	ENSG00000120451	rs7110591	0.000412555	5.25E-05	0.274735199	0.298832201	0.850274748	-0.67538623	-0.098099176	0.061301408	0.228521498	0.156111463	0.089069967	0.058538994	0.001917379	8.36E-05	0.716419017	0.873225638	Bacteria.Fusobacteria.Fusobacteriia.Fusobacteriales	SNX19
127357	ENSG00000120451	rs7110591	0.000223194	1.06E-05	0.406291691	0.980967973	0.876453718	-0.75165714	-0.101724993	-0.002137429	0.224373713	0.157571693	0.121711969	0.08926056	0.001785289	4.61E-05	0.784746837	0.879965679	Bacteria.Firmicutes.Clostridia.Clostridiales.Ruminococcaceae.Butyricicoccus	SNX19
127358	ENSG00000120451	rs7110591	0.005386767	0.00076037	0.228635209	0.294914358	0.742719767	-0.613356951	0.122450566	-0.078667948	0.258064614	0.173705085	0.10076929	0.074511092	0.014684909	0.000999808	0.997466038	0.994193156	Bacteria.Bacteroidetes.Bacteroidia.Bacteroidales.Rikenellaceae	SNX19
127359	ENSG00000120451	rs7110591	0.161351734	0.057796617	0.62139181	0.440400846	0.697941964	-0.551118234	-0.098280302	0.086679502	0.492746579	0.28542511	0.198060207	0.111670912	0.206478835	0.06730573	0.998201428	0.99782309	Bacteria.Firmicutes.Bacilli.Bacillales.Staphylococcaceae.Staphylococcus	SNX19
127360	ENSG00000120451	rs7110591	0.000412207	5.27E-05	0.27727343	0.30465555	0.85060986	-0.675774323	-0.097591275	0.060567068	0.228595705	0.156240462	0.089082693	0.058544426	0.001900497	8.65E-05	0.70461316	0.8806471	Bacteria.Fusobacteria.Fusobacteriia.Fusobacteriales.Fusobacteriaceae.Fusobacterium	SNX19
127361	ENSG00000120451	rs7110591	0.000988653	0.000139562	0.420124104	0.490364049	1.077730987	-0.810076507	0.084031614	-0.047039679	0.312586941	0.200271381	0.103579743	0.06781914	0.006818487	0.000525343	0.998735039	0.999709092	Bacteria.Bacteroidetes.Bacteroidia.Bacteroidales.Prevotellaceae.Prevotella.9	SNX19
127362	ENSG00000120451	rs7110591	0.020741094	0.006254073	0.879083985	0.947168463	0.962347095	-0.710053077	0.022179381	0.006108047	0.40612544	0.251379787	0.14522779	0.091828855	0.099161768	0.017469816	0.996423631	0.977549557	Bacteria.Bacteroidetes.Bacteroidia.Bacteroidales.Prevotellaceae.Prevotella.7	SNX19
127363	ENSG00000120451	rs7110591	0.008235547	0.020523989	0.156363304	0.515058162	1.879741779	-1.055280877	-0.17286131	0.053426101	0.689951426	0.444551429	0.120565541	0.081627716	0.365638994	0.19507623	0.99911693	0.98634337	Bacteria.Bacteroidetes.Bacteroidia.Bacteroidales.Bacteroidaceae.Bacteroides	SNX19
127364	ENSG00000120451	rs7110591	0.016961915	0.041846305	0.194947596	0.526926534	1.910498385	-1.083895013	-0.173548145	0.058979098	0.779916015	0.522247433	0.13254278	0.092723341	0.619616402	0.296849237	0.998912436	0.984566962	Bacteria.Bacteroidetes.Bacteroidia.Bacteroidales	SNX19
127365	ENSG00000120451	rs7110591	0.029587391	0.003873179	0.858213779	0.76081063	0.844317833	-0.751208766	-0.027042566	-0.031324027	0.379669301	0.250908792	0.150782492	0.102473374	0.087117887	0.010062772	0.963485106	0.977431316	Bacteria.Firmicutes.Bacilli.Lactobacillales.Carnobacteriaceae.Granulicatella	SNX19
127366	ENSG00000120451	rs7110591	0.000146561	3.29E-05	0.393438982	0.742078526	1.00248464	-0.744108976	-0.09578295	0.026613575	0.248721119	0.166936779	0.111502643	0.08052825	0.001341141	0.000114993	0.997851323	0.977487446	Bacteria.Firmicutes.Clostridia.Clostridiales.Lachnospiraceae.Fusicatenibacter	SNX19
127367	ENSG00000120451	rs7110591	0.000148354	1.51E-05	0.105068122	0.33593444	0.886790513	-0.697508534	-0.17383816	0.066240861	0.220211671	0.149269703	0.105783285	0.068338879	0.000686512	3.04E-05	0.695529728	0.915272848	Bacteria.Proteobacteria.Gammaproteobacteria.Pasteurellales.Pasteurellaceae.Haemophilus	SNX19
127368	ENSG00000120451	rs7110591	0.991908506	0.660404788	0.024981206	0.018768276	-0.004605943	-0.125238036	-0.353799326	0.237577606	0.452457	0.283763595	0.154228279	0.098597739	0.662171041	0.345648113	0.429932509	0.636400436	Bacteria.Firmicutes.Erysipelotrichia.Erysipelotrichales.Erysipelotrichaceae.Faecalitalea	SNX19
127369	ENSG00000120451	rs7110591	0.002289517	0.000541687	0.85609248	0.77185989	0.939841014	-0.750750866	-0.017934743	0.021020828	0.296176606	0.206423847	0.098509247	0.072202645	0.010637265	0.001325424	0.949153628	0.945535063	Bacteria.Proteobacteria.Betaproteobacteria.Burkholderiales.Alcaligenaceae	SNX19
127370	ENSG00000120451	rs7110591	0.000678955	0.000217498	0.572007336	0.993375251	1.036011613	-0.744667534	0.060308257	0.00067547	0.290476692	0.190261127	0.106188971	0.081045051	0.007131169	0.000804263	0.977230125	0.999911927	Bacteria.Firmicutes.Clostridia.Clostridiales.Ruminococcaceae.Ruminococcus.1	SNX19
127371	ENSG00000120451	rs7110591	0.048493551	0.008490136	0.520009405	0.730965612	0.730925692	-0.655760467	-0.101761259	0.033623194	0.363597759	0.241689665	0.157332178	0.097373357	0.111372579	0.011783926	0.978617443	0.997803387	Bacteria.Actinobacteria.Actinobacteria.Micrococcales	SNX19
127372	ENSG00000120451	rs7110591	0.00017455	1.63E-05	0.496683953	0.433616176	0.898478352	-0.707452922	-0.104055764	0.080845845	0.225797261	0.152071387	0.152239733	0.102618307	0.000700645	3.11E-05	0.953370511	0.956901174	Bacteria.Firmicutes.Clostridia.Clostridiales.Ruminococcaceae.Ruminiclostridium.5	SNX19
127373	ENSG00000120451	rs7110591	0.001658124	0.001001992	0.411921728	0.770948892	1.132375995	-0.776900345	0.11671398	-0.028501355	0.345202744	0.225613588	0.141343256	0.097496129	0.027678453	0.006675748	0.978154064	0.998920199	Bacteria.Firmicutes.Clostridia.Clostridiales.Lachnospiraceae..Eubacterium..ventriosum.group	SNX19
127374	ENSG00000120451	rs7110591	0.011692784	0.004089516	0.859091558	0.851290637	0.967281256	-0.701145155	0.026743849	0.018607992	0.372973655	0.235675498	0.150055976	0.098868991	0.062899044	0.009468645	0.998768023	0.999934415	Bacteria.Firmicutes.Clostridia.Clostridiales.Ruminococcaceae.Ruminococcaceae.NK4A214.group	SNX19
127375	ENSG00000120451	rs7110591	0.039181984	0.021111982	0.3457074	0.286315283	0.673989193	-0.532479445	-0.104803894	0.087767141	0.320319857	0.225393304	0.110349657	0.08164834	0.075199693	0.018367391	0.937318069	0.997412515	Bacteria.Proteobacteria.Gammaproteobacteria.Enterobacteriales.Enterobacteriaceae.Citrobacter	SNX19
127376	ENSG00000120451	rs7110591	0.032846698	0.023055383	0.783069877	0.765611972	1.070956467	-0.696822239	-0.039028092	-0.028427748	0.491315227	0.299478055	0.141178315	0.09496421	0.247523821	0.083622683	0.996108676	0.998901623	Bacteria.Firmicutes.Clostridia.Clostridiales.Lachnospiraceae..Ruminococcus..gnavus.group	SNX19
127377	ENSG00000120451	rs7110591	0.000454607	3.62E-05	0.373224962	0.202440228	1.065376327	-0.866650122	0.108258552	-0.11034926	0.288641146	0.195603239	0.120752006	0.085712701	0.004719059	0.000162314	0.901579498	0.906546295	Bacteria.Firmicutes.Clostridia.Clostridiales.Ruminococcaceae.Ruminococcaceae.UCG.003	SNX19
127378	ENSG00000120451	rs7110591	0.019471182	0.002627743	0.242946007	0.472470836	0.692055434	-0.614419489	-0.116211777	0.048629964	0.288969825	0.196497343	0.098634691	0.067297428	0.043359694	0.004434708	0.806713785	0.816540829	Bacteria.Firmicutes.Clostridia.Clostridiales.Lachnospiraceae.Tyzzerella	SNX19
127379	ENSG00000120451	rs7110591	0.000103637	1.34E-05	0.386194965	0.781667244	0.926599072	-0.713955072	0.110588264	-0.024282482	0.224274209	0.151734014	0.126774522	0.087259105	0.000631249	2.88E-05	0.685990725	0.977540482	Bacteria.Actinobacteria.Actinobacteria.Bifidobacteriales.Bifidobacteriaceae	SNX19
127380	ENSG00000120451	rs7110591	0.000717096	0.000186554	0.694084201	0.623104523	0.866389918	-0.673724864	0.037117891	-0.033605216	0.2440912	0.170154938	0.09395885	0.068057783	0.006335499	0.000647206	0.995653637	0.969189617	Bacteria.Firmicutes.Clostridia.Clostridiales.Ruminococcaceae.Subdoligranulum	SNX19
127381	ENSG00000120451	rs7110591	0.005587414	0.001679973	0.4552649	0.460381068	0.782523843	-0.626495847	-0.081390237	0.056919095	0.273131276	0.19123701	0.108362015	0.076652211	0.021469622	0.002893082	0.99830237	0.997282036	Bacteria.Firmicutes.Clostridia.Clostridiales.Clostridiaceae.1.Clostridium.sensu.stricto.1	SNX19
127382	ENSG00000120451	rs7110591	0.075574771	0.017260823	0.507363683	0.693596693	0.70025183	-0.63562391	-0.107496321	0.040762355	0.387867528	0.260209819	0.161265322	0.103011192	0.211068666	0.031176372	0.999028109	0.997798285	Bacteria.Actinobacteria.Actinobacteria.Micrococcales.Micrococcaceae	SNX19
127383	ENSG00000120451	rs7110591	0.016966406	0.041858911	0.194985478	0.527016953	1.910413472	-1.083823249	-0.173532227	0.058965645	0.779914535	0.522246029	0.132542012	0.09272254	0.62068941	0.29715022	0.998947111	0.984632942	Bacteria.Bacteroidetes	SNX19
127384	ENSG00000120451	rs7110591	0.001549634	0.000135346	0.380883837	0.276496115	1.115587396	-0.870382007	0.106272532	-0.084755899	0.33779927	0.214704072	0.120466486	0.077240159	0.012405002	0.000634996	0.875070107	0.926870238	Bacteria.Firmicutes.Clostridia.Clostridiales.Lachnospiraceae.Lachnospiraceae.UCG.010	SNX19
127385	ENSG00000120451	rs7110591	0.005385103	0.000759165	0.228377142	0.295093516	0.742676874	-0.613390312	0.122539654	-0.078645581	0.25803986	0.173689965	0.100786072	0.074517781	0.014679954	0.001008688	0.997528932	0.993985312	Bacteria.Bacteroidetes.Bacteroidia.Bacteroidales.Rikenellaceae.Alistipes	SNX19
127386	ENSG00000120451	rs7110591	0.000554381	8.58E-05	0.553943949	0.836670627	1.016154788	-0.754624965	-0.060444853	0.014999136	0.279951007	0.180268209	0.101604924	0.072470149	0.004678711	0.000309095	0.99786128	0.999462671	Bacteria.Firmicutes.Clostridia.Clostridiales.Lachnospiraceae.Anaerostipes	SNX19
127387	ENSG00000120451	rs7110591	0.056658769	0.050253266	0.46512259	0.493128872	1.404186208	-1.067011175	-0.127128451	0.090466966	0.723820131	0.535031253	0.173033681	0.131268466	0.459174414	0.348343415	0.902588338	0.99665811	Bacteria.Proteobacteria	SNX19
127388	ENSG00000120451	rs7110591	0.002538739	0.00126274	0.570013459	0.654732012	1.034059871	-0.793377598	-0.062583304	0.036814259	0.329476032	0.235483654	0.109624235	0.081948298	0.019082264	0.003033428	0.958166	0.931534808	Bacteria.Proteobacteria.Betaproteobacteria	SNX19
127389	ENSG00000120451	rs7110591	6.62E-05	6.81E-06	0.234197566	0.490673537	1.002521496	-0.76294567	-0.118418178	0.046502468	0.235305222	0.156069587	0.098632449	0.067092647	0.000417228	2.01E-05	0.996033175	0.956053475	Bacteria.Firmicutes.Clostridia.Clostridiales.Lachnospiraceae.Lachnospiraceae.NK4A136.group	SNX19
127390	ENSG00000120451	rs7110591	0.033077648	0.004832285	0.826271331	0.818569836	0.829264419	-0.735431725	-0.033474832	-0.024078906	0.380955557	0.252160592	0.151910028	0.10455384	0.09439389	0.010969143	0.988161388	0.958055178	Bacteria.Firmicutes.Bacilli.Lactobacillales.Carnobacteriaceae	SNX19
127391	ENSG00000120451	rs7110591	0.4048951	0.128831281	0.44884689	0.549647962	0.483235012	-0.508411428	-0.140749359	0.065726695	0.57645512	0.33056827	0.184740031	0.109293383	0.38256783	0.161852915	0.643775217	0.836749326	Bacteria.Firmicutes.Erysipelotrichia.Erysipelotrichales.Erysipelotrichaceae.Holdemanella	SNX19
127392	ENSG00000120451	rs7110591	6.58E-05	8.57E-06	0.176321896	0.306425649	1.042071283	-0.782305373	0.151976273	-0.076812673	0.244503872	0.162080131	0.11119025	0.074521931	0.000572348	2.18E-05	0.999989953	0.995249858	Bacteria.Firmicutes.Clostridia.Clostridiales.Christensenellaceae	SNX19
127393	ENSG00000120451	rs7110591	0.000154886	1.18E-05	0.548006138	0.386456074	0.908059954	-0.722623446	0.069837623	-0.07354876	0.226204074	0.152419526	0.11565184	0.08436036	0.000740033	2.86E-05	0.981367362	0.923157358	Bacteria.Firmicutes.Clostridia.Clostridiales.Lachnospiraceae.Coprococcus.1	SNX19
127394	ENSG00000120451	rs7110591	4.78E-05	7.66E-06	0.050286931	0.078613911	1.315631492	-0.928682875	0.25561174	-0.139829703	0.302241515	0.191199316	0.128190683	0.078270953	0.001274012	8.62E-05	0.999814869	0.907533519	Bacteria.Actinobacteria.Actinobacteria.Corynebacteriales.Corynebacteriaceae	SNX19
127395	ENSG00000120451	rs7110591	0.002120412	0.002143921	0.708901164	0.785588204	0.986709827	-0.671094087	0.047346888	0.023943943	0.30845267	0.210030462	0.126275805	0.087657491	0.019078665	0.007886435	0.966546108	0.975211798	Bacteria.Firmicutes.Clostridia.Clostridiales.Ruminococcaceae.Ruminiclostridium.6	SNX19
127396	ENSG00000120451	rs7110591	0.000585456	7.09E-05	0.489533253	0.397901954	0.854053874	-0.67372261	-0.089799488	0.084786888	0.236395089	0.158873551	0.129219331	0.099643866	0.002633929	0.000104034	0.826781148	0.997649073	Bacteria.Firmicutes.Clostridia.Clostridiales.Ruminococcaceaencultured	SNX19
127397	ENSG00000120451	rs7110591	0.006910759	0.003193603	0.786522202	0.355084511	0.827843417	-0.611549342	-0.032479706	0.077987248	0.296872956	0.199821133	0.11943999	0.083738783	0.021018469	0.00289944	0.961083651	0.909411107	Bacteria.Firmicutes.Clostridia.Clostridiales.Lachnospiraceae..Eubacterium..eligens.group	SNX19
127398	ENSG00000120451	rs7110591	0.006937753	0.01062694	0.226605794	0.018069507	0.727705882	-0.464616916	-0.09509975	0.132010065	0.261095081	0.176689545	0.077916587	0.054445397	0.035746227	0.01717732	0.999614985	0.99936283	Bacteria.Firmicutes.Clostridia.Clostridiales.Lachnospiraceae.Tyzzerella.4	SNX19
127399	ENSG00000120451	rs7110591	0.041670647	0.006204861	0.491029055	0.517425277	0.718242046	-0.609417502	0.141659936	-0.079988787	0.345760129	0.215534933	0.204551831	0.122905548	0.097584184	0.00899549	0.934493032	0.972299477	Bacteria.Actinobacteria	SNX19
127400	ENSG00000120451	rs7110591	0.000807103	0.000163438	0.645326892	0.571051541	0.975482215	-0.781919761	0.074869023	-0.066983575	0.277740227	0.195551843	0.161919658	0.117649267	0.006740613	0.000695877	0.872852984	0.994506574	Bacteria.Firmicutes.Clostridia.Clostridiales.Family.XIII	SNX19
127401	ENSG00000120451	rs7110591	0.006049	0.001654923	0.37909829	0.327809991	0.765281629	-0.606590228	-0.094436108	0.072458003	0.269787781	0.184882122	0.106646398	0.07349844	0.02130003	0.002966989	0.995652601	0.993943049	Bacteria.Firmicutes.Clostridia.Clostridiales.Clostridiaceae.1	SNX19
127402	ENSG00000120451	rs7110591	0.000335271	4.35E-05	0.240112655	0.398320338	1.166849209	-0.829293095	0.181453153	-0.08061873	0.308369673	0.189364878	0.153074275	0.09482985	0.004660041	0.000259553	0.95367092	0.994553009	Bacteria.Firmicutes.Clostridia.Clostridiales.Ruminococcaceae.Ruminiclostridium.9	SNX19
127403	ENSG00000120451	rs7110591	0.002143855	9.93E-05	0.566037625	0.340166842	1.012590177	-0.835875251	0.077344694	-0.081574943	0.316906537	0.201717063	0.134093045	0.084904433	0.022631499	0.000733085	0.997152221	0.990360691	Bacteria.Firmicutes.Clostridia.Clostridiales.Family.XI	SNX19
127404	ENSG00000120451	rs7110591	0.000137979	1.41E-05	0.116029042	0.386264833	0.889422281	-0.697717692	-0.168560168	0.06013069	0.219706279	0.148693169	0.105839789	0.068941921	0.000665816	2.79E-05	0.690380131	0.881570124	Bacteria.Proteobacteria.Gammaproteobacteria.Pasteurellales.Pasteurellaceae	SNX19
127405	ENSG00000120451	rs7110591	0.003780008	0.000480174	0.502004422	0.21085153	0.818584164	-0.637726051	0.096549654	-0.111311492	0.272643438	0.173569943	0.143026708	0.088097161	0.010545725	0.000675736	0.890732322	0.81978952	Bacteria.Firmicutes.Clostridia.Clostridiales.Lachnospiraceaencultured	SNX19
127406	ENSG00000120451	rs7110591	0.00062935	2.69E-05	0.746017152	0.289818538	0.93962081	-0.84476534	0.066139011	-0.165097404	0.261710475	0.187131953	0.203345281	0.154717261	0.005200138	0.000157855	0.922083003	0.994989321	Bacteria.Actinobacteria.Coriobacteriia.Coriobacteriales	SNX19
127407	ENSG00000120451	rs7110591	0.000361098	1.80E-05	0.456181787	0.240939295	0.979777199	-0.823940919	-0.06390391	0.075009425	0.260482244	0.178182675	0.085254952	0.063390612	0.004694765	0.000122159	0.959353346	0.965530807	Bacteria.Proteobacteria.Gammaproteobacteria.Enterobacteriales.Enterobacteriaceae	SNX19
127408	ENSG00000120451	rs7110591	0.002033987	0.004574244	0.803863788	0.781532452	0.928619609	-0.644384098	0.033377245	0.028663629	0.289040662	0.219488521	0.133856544	0.102937515	0.018356399	0.010541677	0.925433219	0.937237055	Bacteria.Firmicutes.Clostridia.Clostridiales.Lachnospiraceae..Eubacterium..xylanophilum.group	SNX19
127409	ENSG00000120451	rs7110591	0.111604219	0.177328839	0.560251748	0.249186553	0.650576114	-0.400709266	-0.096242383	0.13586409	0.403433992	0.293862828	0.16439466	0.116864309	0.234146455	0.127829193	0.99946547	0.972078348	Bacteria.Firmicutes.Erysipelotrichia.Erysipelotrichales.Erysipelotrichaceae..Clostridium..innocuum.group	SNX19
127410	ENSG00000120451	rs7110591	0.000252676	2.83E-05	0.617847674	0.479143419	0.881183132	-0.692506317	0.054104526	-0.05211327	0.227745789	0.153910297	0.107934493	0.073221099	0.001272973	5.47E-05	0.906867998	0.939697157	Bacteria.Proteobacteria.Deltaproteobacteria	SNX19
127411	ENSG00000120451	rs7110591	0.000200775	1.76E-05	0.536419809	0.494822335	0.889333476	-0.705207166	0.066295802	-0.049957284	0.225850611	0.15228201	0.106672808	0.072774305	0.000921859	3.30E-05	0.998880039	0.96820766	Bacteria.Proteobacteria.Deltaproteobacteria.Desulfovibrionales.Desulfovibrionaceae.Bilophila	SNX19
127412	ENSG00000120451	rs7110591	0.145361508	0.052598642	0.510246413	0.532810465	0.649274662	-0.55808671	-0.097215756	0.059786489	0.440624972	0.282754355	0.146841244	0.095350499	0.269033955	0.073522988	0.984987993	0.971423926	Bacteria.Proteobacteria.Deltaproteobacteria.Desulfovibrionales.Desulfovibrionaceae.Desulfovibrio	SNX19
127413	ENSG00000120451	rs7110591	0.006447304	0.003038304	0.404559459	0.512440137	1.203261825	-0.879595849	-0.130295322	0.069488668	0.427650323	0.285812056	0.155318802	0.105508766	0.061431105	0.013356277	0.995261573	0.98026227	Bacteria.Firmicutes.Clostridia.Clostridiales.Lachnospiraceae.Lachnospiraceae.UCG.008	SNX19
127414	ENSG00000120457	rs113642750	0.064232987	0.030193113	0.313413309	0.553032031	0.264753184	-0.625560525	0.082088622	-0.089977376	0.140669337	0.282378556	0.080808308	0.150899442	0.06053149	0.010366212	0.984441985	0.984193764	Bacteria.Firmicutes.Clostridia.Clostridiales.Ruminococcaceae.Flavonifractor	KCNJ5
127415	ENSG00000120457	rs113642750	0.104354319	0.228243237	0.504702328	0.869839641	0.381915298	-0.53890654	-0.047598433	-0.019410136	0.231914525	0.443109374	0.070959987	0.117994134	0.214218368	0.158526064	0.837760411	0.995251343	Bacteria.Proteobacteria.Gammaproteobacteria	KCNJ5
127416	ENSG00000120457	rs113642750	0.918532381	0.706811621	0.046671663	0.242716562	-0.020034826	-0.185440174	-0.196212205	0.28411414	0.195128899	0.490877576	0.096784115	0.24102311	0.569275229	0.291270566	0.656517722	0.978883571	Bacteria.Firmicutes.Clostridia.Clostridiales.Family.XIII.Family.XIII.AD3011.group	KCNJ5
127417	ENSG00000120457	rs113642750	0.040406799	0.021728595	0.198003351	0.402591454	0.298553257	-0.666965932	-0.103638627	0.124636893	0.142798576	0.283715479	0.079700521	0.147949786	0.042362354	0.0096652	0.997048205	0.999513539	Bacteria.Firmicutes.Clostridia.Clostridiales.Lachnospiraceae.Dorea	KCNJ5
127418	ENSG00000120457	rs113642750	0.219468558	0.141721025	0.833400507	0.731928345	0.303863179	-0.77389017	0.018234917	-0.063224557	0.245106108	0.520363148	0.086349315	0.183784091	0.436042636	0.176063602	0.998986731	0.998377846	Bacteria.Firmicutes.Clostridia.Clostridiales.Family.XI.Anaerococcus	KCNJ5
127419	ENSG00000120457	rs113642750	0.228044117	0.145533334	0.411452278	0.320709612	0.195395173	-0.470245976	-0.058748938	0.149111192	0.16059179	0.319267068	0.071074531	0.149032606	0.150790564	0.052774009	0.999550314	0.996901429	Bacteria.Proteobacteria.Gammaproteobacteria.Pseudomonadales	KCNJ5
127420	ENSG00000120457	rs113642750	0.43689012	0.105058408	0.110346166	0.527055611	0.126260193	-0.482201343	0.103603626	-0.077463674	0.161415254	0.293418823	0.064016129	0.121821829	0.232109616	0.039445261	0.997466038	0.994193156	Bacteria.Bacteroidetes.Bacteroidia.Bacteroidales.Rikenellaceae	KCNJ5
127421	ENSG00000120457	rs113642750	0.111388722	0.036526458	0.55609602	0.494014923	0.239108674	-0.623017748	-0.045263324	0.107224632	0.148184614	0.291890142	0.07650157	0.155904488	0.087119104	0.013983958	0.75719355	0.955341279	Bacteria.Actinobacteria.Actinobacteria.Bifidobacteriales.Bifidobacteriaceae.Bifidobacterium	KCNJ5
127422	ENSG00000120457	rs113642750	0.057049217	0.045746178	0.469700709	0.496205407	0.276920332	-0.611354925	0.041373937	-0.076277126	0.142976324	0.300242381	0.056898141	0.11147355	0.046883395	0.016382143	0.95477287	0.959631403	Bacteria.Firmicutes.Negativicutes.Selenomonadales.Veillonellaceae.Dialister	KCNJ5
127423	ENSG00000120457	rs113642750	0.152485245	0.046799903	0.181558995	0.737173103	0.208869634	-0.571500556	-0.076607277	0.039470151	0.144294943	0.282069422	0.056737069	0.117116036	0.106143859	0.015898309	0.676512868	0.87724048	Bacteria.Fusobacteria.Fusobacteriia.Fusobacteriales	KCNJ5
127424	ENSG00000120457	rs113642750	0.129349417	0.088101224	0.076327839	0.37214075	0.216203426	-0.568267201	0.139971156	-0.164009923	0.140768891	0.328263739	0.077733853	0.18252036	0.106098291	0.032034227	0.417753635	0.921307549	Bacteria.Firmicutes.Bacilli.Lactobacillales.Streptococcaceae.Streptococcus	KCNJ5
127425	ENSG00000120457	rs113642750	0.058271892	0.085026784	0.562554708	0.782274659	0.282357975	-0.662359668	0.030672897	-0.041094585	0.146518633	0.378815363	0.052703277	0.148096327	0.058025156	0.03258539	0.998409995	0.996467843	Bacteria.Verrucomicrobia	KCNJ5
127426	ENSG00000120457	rs113642750	0.326980672	0.265865571	0.660233039	0.645816284	0.45742609	-1.028104744	-0.042096963	0.0872744	0.46319373	0.916193876	0.095331531	0.189029298	0.7910748	0.521816472	0.956359196	0.939156644	Bacteria.Firmicutes.Clostridia.Clostridiales.Ruminococcaceae	KCNJ5
127427	ENSG00000120457	rs113642750	0.460360231	0.239962466	0.081398622	0.456105603	0.119322488	-0.507379702	0.155235341	-0.153212973	0.160682558	0.427888455	0.087719152	0.2043685	0.338850618	0.112701366	0.527202518	0.982679299	Bacteria.Firmicutes.Bacilli	KCNJ5
127428	ENSG00000120457	rs113642750	0.071420492	0.117883421	0.804041352	0.313117557	0.260793534	-0.480355163	0.013798124	0.125519322	0.142332196	0.3031783	0.055387388	0.123485549	0.065120702	0.039128647	0.741501857	0.9268762	Bacteria.Firmicutes.Negativicutes.Selenomonadales.Acidaminococcaceae	KCNJ5
127429	ENSG00000120457	rs113642750	0.109339063	0.195870108	0.910436641	0.654151328	0.266774932	-0.500064459	0.008515324	0.084813912	0.164363129	0.382710432	0.075410147	0.188455681	0.126718968	0.078980935	0.936904111	0.890818148	Bacteria.Firmicutes.Clostridia.Clostridiales.Ruminococcaceae.Ruminococcaceae.UCG.005	KCNJ5
127430	ENSG00000120457	rs113642750	0.166344994	0.053472758	0.394239163	0.902238222	0.212605426	-0.572894124	-0.067117913	0.018122876	0.151914992	0.29135733	0.078266193	0.146972841	0.118936348	0.017096524	0.681263451	0.906381726	Bacteria.Firmicutes.Clostridia.Clostridiales.Peptostreptococcaceae	KCNJ5
127431	ENSG00000120457	rs113642750	0.122532701	0.170622854	0.903542752	0.876820284	0.273906794	-0.564204856	-0.008458634	-0.022279056	0.175100079	0.407277842	0.069530303	0.143178117	0.167901439	0.108354513	0.969443486	0.924610727	Bacteria.Firmicutes.Negativicutes.Selenomonadales.Veillonellaceae	KCNJ5
127432	ENSG00000120457	rs113642750	0.58623371	0.279386202	0.815428469	0.85156611	0.189375559	-0.760098064	0.029481384	0.04434551	0.34621702	0.696912494	0.125793519	0.236061514	0.796399456	0.377651068	0.99967607	0.999141757	Bacteria.Firmicutes.Negativicutes.Selenomonadales	KCNJ5
127433	ENSG00000120457	rs113642750	0.059724635	0.086288435	0.594044623	0.798430833	0.281364152	-0.660341781	0.028255523	-0.038002284	0.146865516	0.379220898	0.052756225	0.148208302	0.059712056	0.032450402	0.99894297	0.998882343	Bacteria.Verrucomicrobia.Verrucomicrobiae.Verrucomicrobiales.Verrucomicrobiaceae.Akkermansia	KCNJ5
127434	ENSG00000120457	rs113642750	0.099445581	0.157397312	0.619012735	0.935865677	0.327764007	-0.633023995	0.047916629	-0.015978669	0.196141432	0.442634337	0.095908475	0.197818066	0.192062626	0.104314057	0.999274386	0.999563655	Bacteria.Firmicutes.Clostridia.Clostridiales.Ruminococcaceae.Ruminococcaceae.UCG.013	KCNJ5
127435	ENSG00000120457	rs113642750	0.950611363	0.325810146	0.110135093	0.374751909	0.012909887	-0.368013855	0.158336456	-0.147455062	0.207637831	0.371746909	0.09777612	0.165001609	0.507310669	0.167725159	0.998793879	0.998019463	Bacteria.Firmicutes.Clostridia.Clostridiales.Lachnospiraceae.Blautia	KCNJ5
127436	ENSG00000120457	rs113642750	0.054827058	0.629237561	0.318648808	0.765399255	0.41789821	-0.355725319	0.075185094	0.074641355	0.21376489	0.733358432	0.074823733	0.249109842	0.143886818	0.402035304	0.578753941	0.875706165	Bacteria.Firmicutes.Erysipelotrichia.Erysipelotrichales.Erysipelotrichaceae.Holdemanella	KCNJ5
127437	ENSG00000120457	rs113642750	0.121320809	0.319167658	0.701933172	0.902813644	0.312170376	-0.554075565	0.028792179	0.026774736	0.198901827	0.552008522	0.074905677	0.218429913	0.243162865	0.190327344	0.999469974	0.997826072	Bacteria.Bacteroidetes.Bacteroidia.Bacteroidales.Porphyromonadaceae.Barnesiella	KCNJ5
127438	ENSG00000120457	rs113642750	0.066296417	0.017393172	0.812471338	0.314338237	0.279876598	-0.86438983	0.024507826	-0.207300413	0.149880199	0.354298519	0.102891719	0.204460648	0.084402223	0.012487524	0.841673078	0.772186432	Bacteria.Firmicutes.Clostridia.Clostridiales.Ruminococcaceae.Butyricicoccus	KCNJ5
127439	ENSG00000120457	rs113642750	0.054477993	0.037261787	0.546302651	0.963167336	0.286812477	-0.618156995	-0.046427495	-0.006364273	0.146493916	0.290781827	0.076557384	0.137294414	0.060214946	0.013763016	0.878455878	0.998318077	Bacteria.Firmicutes.Clostridia.Clostridiales.Lachnospiraceae..Eubacterium..hallii.group	KCNJ5
127440	ENSG00000120457	rs113642750	0.077584228	0.209921656	0.857516523	0.268674615	0.261816186	-0.409381023	0.010291364	0.138116097	0.146036037	0.323335638	0.057098146	0.123813644	0.07977408	0.06649503	0.86996278	0.908397531	Bacteria.Firmicutes.Negativicutes.Selenomonadales.Acidaminococcaceae.Phascolarctobacterium	KCNJ5
127441	ENSG00000120457	rs113642750	0.380746257	0.38150854	0.443315938	0.221531005	0.163298806	-0.325612816	0.071060086	-0.192895454	0.185055514	0.369589638	0.092137207	0.156300786	0.274497571	0.13310692	0.993501001	0.854035879	Bacteria.Firmicutes.Erysipelotrichia.Erysipelotrichales	KCNJ5
127442	ENSG00000120457	rs113642750	0.108068619	0.014233399	0.561517174	0.138967068	0.228505366	-0.698220981	-0.036288148	-0.192410112	0.140269857	0.277284156	0.062185967	0.128466507	0.097696098	0.007716941	0.779598307	0.843919757	Bacteria.Firmicutes.Clostridia.Clostridiales.Lachnospiraceae.Lachnospira	KCNJ5
127443	ENSG00000120457	rs113642750	0.814255219	0.510174732	0.149837146	0.483398512	0.047788854	-0.342780662	-0.103952671	0.134332239	0.20259703	0.517671043	0.071343376	0.190589253	0.558184303	0.278250399	0.996423631	0.969957117	Bacteria.Bacteroidetes.Bacteroidia.Bacteroidales.Prevotellaceae.Prevotella.7	KCNJ5
127444	ENSG00000120457	rs113642750	0.04985755	0.041186612	0.403165835	0.986490136	0.357856747	-0.673621989	0.08349535	0.003105917	0.179121456	0.323484812	0.099234607	0.182731212	0.069363974	0.023241248	0.998173674	0.999631787	Bacteria.Firmicutes.Bacilli.Bacillales	KCNJ5
127445	ENSG00000120457	rs113642750	0.063462479	0.032882925	0.450048815	0.513906756	0.359669604	-0.781289396	-0.052478939	0.087695073	0.190532193	0.3585036	0.069064689	0.133618471	0.109438339	0.030630226	0.950932399	0.913406184	Bacteria.Proteobacteria.Betaproteobacteria.Burkholderiales	KCNJ5
127446	ENSG00000120457	rs113642750	0.137045165	0.071247262	0.893699507	0.748274369	0.249526338	-0.580587101	0.009397006	-0.039235155	0.165776834	0.316665876	0.070053339	0.121750028	0.133831067	0.033462056	0.955567321	0.930884031	Bacteria.Firmicutes.Clostridia.Clostridiales.Lachnospiraceae.Roseburia	KCNJ5
127447	ENSG00000120457	rs113642750	0.683900486	0.613852826	0.898896495	0.412510227	0.365093259	0.974705211	-0.019150214	-0.258337443	0.892758045	1.922539969	0.150144195	0.313248587	0.999415694	0.864037391	0.990344402	0.933994762	Bacteria.Firmicutes	KCNJ5
127448	ENSG00000120457	rs113642750	0.178398029	0.556244553	0.782606914	0.798328896	0.302106158	-0.423764179	0.024189366	0.065043209	0.222106013	0.716492958	0.08731019	0.25353637	0.37228367	0.317306017	0.996483139	0.894447919	Bacteria.Bacteroidetes.Bacteroidia.Bacteroidales.Porphyromonadaceae.Butyricimonas	KCNJ5
127449	ENSG00000120457	rs113642750	0.117217767	0.049927098	0.280238426	0.842132039	0.227688769	-0.567256595	-0.076710357	0.02639894	0.143441409	0.28402324	0.070459438	0.132025627	0.085605356	0.019008359	0.999334555	0.996124331	Bacteria.Firmicutes.Erysipelotrichia.Erysipelotrichales.Erysipelotrichaceae.Erysipelotrichaceae.UCG.003	KCNJ5
127450	ENSG00000120457	rs113642750	0.370749079	0.61357218	0.740069771	0.230081015	0.392166797	0.487949827	-0.025823703	-0.208453659	0.435151692	0.96168502	0.077511478	0.172083859	0.896748936	0.686546958	0.998947111	0.981145089	Bacteria.Bacteroidetes	KCNJ5
127451	ENSG00000120457	rs113642750	0.055182192	0.02764925	0.442562755	0.635262761	0.341831951	-0.718298664	-0.048476734	0.055212127	0.17511826	0.318948124	0.062751229	0.115860115	0.082187893	0.02337526	0.943988959	0.933192521	Bacteria.Proteobacteria.Betaproteobacteria.Burkholderiales.Alcaligenaceae	KCNJ5
127452	ENSG00000120457	rs113642750	0.452358217	0.113175996	0.435022556	0.843661076	0.152562336	-0.711112142	-0.064043279	-0.034292524	0.201810591	0.442944543	0.081541001	0.173202894	0.386996543	0.096495995	0.848140554	0.925649467	Bacteria.Firmicutes.Clostridia.Clostridiales.Ruminococcaceae.Ruminococcaceae.UCG.014	KCNJ5
127453	ENSG00000120457	rs113642750	0.021946628	0.157920549	0.159826567	0.67583309	0.378476154	-0.509137252	0.102945236	0.074113542	0.161274081	0.356463542	0.072410803	0.176451256	0.057001567	0.068379167	0.719589045	0.996716587	Bacteria.Bacteroidetes.Bacteroidia.Bacteroidales.Porphyromonadaceae.Odoribacter	KCNJ5
127454	ENSG00000120457	rs113642750	0.151509407	0.117338924	0.600871948	0.410319181	0.225126891	-0.503725371	-0.039668591	0.116530659	0.155150226	0.317448314	0.07546139	0.140636167	0.122004605	0.030221569	0.999417824	0.997023453	Bacteria.Firmicutes.Clostridia.Clostridiales.Christensenellaceae.Christensenellaceae.R.7.group	KCNJ5
127455	ENSG00000120457	rs113642750	0.968216948	0.800925095	0.182467184	0.281521137	0.009292063	-0.140637108	-0.152251898	0.267479738	0.23232401	0.555508408	0.112998941	0.24634536	0.680138275	0.418894267	0.880482707	0.955557142	Bacteria.Firmicutes.Clostridia.Clostridiales.Ruminococcaceae.Anaerotruncus	KCNJ5
127456	ENSG00000120457	rs113642750	0.112593897	0.301757123	0.886508261	0.250997668	0.252464706	-0.364116949	0.008529116	-0.150946119	0.156998736	0.34983677	0.059529012	0.130339678	0.120193474	0.117266145	0.999507593	0.935584968	Bacteria.Firmicutes.Clostridia.Clostridiales.Lachnospiraceae.Lachnoclostridium	KCNJ5
127457	ENSG00000120457	rs113642750	0.499858814	0.414320537	0.352238734	0.329297832	0.132741924	-0.337546536	-0.09506832	0.196172068	0.195654877	0.410891649	0.1014739	0.199606459	0.370368098	0.164229257	0.999550585	0.940275105	Bacteria.Firmicutes.Clostridia.Clostridiales.Lachnospiraceae.Lachnospiraceae.ND3007.group	KCNJ5
127458	ENSG00000120457	rs113642750	0.261407604	0.105209642	0.455503352	0.740175813	0.191513349	-0.548070528	-0.04348775	0.04683859	0.169065794	0.333648082	0.057929851	0.140648571	0.209075444	0.056622467	0.937318069	0.997412515	Bacteria.Proteobacteria.Gammaproteobacteria.Enterobacteriales.Enterobacteriaceae.Citrobacter	KCNJ5
127459	ENSG00000120457	rs113642750	0.062144908	0.029223455	0.579757823	0.422076286	0.304610392	-0.800352736	0.030762666	-0.112565356	0.160537043	0.359062885	0.055279799	0.139338582	0.086507078	0.025560553	0.890675286	0.799573565	Bacteria.Firmicutes.Clostridia.Clostridiales.Lachnospiraceae.Tyzzerella	KCNJ5
127460	ENSG00000120457	rs113642750	0.124131836	0.80917278	0.603698241	0.198732725	0.3042082	0.152309117	0.034457173	0.282968128	0.195316904	0.628172911	0.066061142	0.217967545	0.231044161	0.375479331	0.999586829	0.996426659	Bacteria.Firmicutes.Negativicutes.Selenomonadales.Veillonellaceae.Megasphaera	KCNJ5
127461	ENSG00000120457	rs113642750	0.579164535	0.268663791	0.195952787	0.474657175	0.103595646	-0.433964863	0.095669324	-0.106099712	0.185867285	0.389017253	0.073231571	0.147558358	0.34958097	0.109151156	0.933534023	0.969189617	Bacteria.Firmicutes.Clostridia.Clostridiales.Ruminococcaceae.Subdoligranulum	KCNJ5
127462	ENSG00000120457	rs113642750	0.157489706	0.093235976	0.8089006	0.951019188	0.299758956	-0.646643463	0.022106252	-0.010633538	0.209650164	0.37966412	0.091040984	0.172451734	0.204541964	0.077130596	0.988161388	0.960978878	Bacteria.Firmicutes.Bacilli.Lactobacillales.Carnobacteriaceae	KCNJ5
127463	ENSG00000120457	rs113642750	0.071597921	0.033153976	0.976190098	0.711066332	0.259546664	-0.617858908	0.001733414	-0.047566795	0.141742615	0.283965722	0.057859396	0.127859257	0.055225694	0.012237756	0.911168405	0.974957414	Bacteria.Proteobacteria.Gammaproteobacteria.Pasteurellales.Pasteurellaceae.Haemophilus	KCNJ5
127464	ENSG00000120457	rs113642750	0.848163876	0.97291951	0.346425314	0.201768443	0.049447363	-0.018621363	-0.086087618	0.246927082	0.257250082	0.546467959	0.09077894	0.191509246	0.658235949	0.49641287	0.999437234	0.98110946	Bacteria.Proteobacteria.Betaproteobacteria.Neisseriales.Neisseriaceae	KCNJ5
127465	ENSG00000120457	rs113642750	0.466029413	0.436016681	0.188659081	0.059662443	0.12571198	-0.262670494	-0.165091867	0.411252256	0.1714553	0.335164969	0.124289528	0.214610332	0.314945184	0.179212148	0.766123896	0.994989321	Bacteria.Actinobacteria.Coriobacteriia.Coriobacteriales	KCNJ5
127466	ENSG00000120457	rs113642750	0.7827102	0.534102059	0.94090098	0.311156631	0.199332214	0.993342501	0.009254306	-0.270710916	0.719829713	1.589254613	0.124351731	0.265239143	0.987348183	0.742344738	0.996576058	0.807445142	Bacteria.Firmicutes.Clostridia.Clostridiales	KCNJ5
127467	ENSG00000120457	rs113642750	0.095334745	0.030704188	0.839624521	0.509663398	0.27962891	-0.674648898	0.015500933	-0.097029834	0.165251139	0.305509995	0.076294071	0.146357952	0.088491957	0.016137886	0.848300404	0.989044329	Bacteria.Firmicutes.Clostridia.Clostridiales.Peptostreptococcaceae.Intestinibacter	KCNJ5
127468	ENSG00000120457	rs113642750	0.437700174	0.105203316	0.109414104	0.525331236	0.126002549	-0.481917014	0.103920234	-0.077793143	0.16137212	0.293370465	0.064040279	0.121829518	0.232428795	0.039885663	0.997528932	0.993985312	Bacteria.Bacteroidetes.Bacteroidia.Bacteroidales.Rikenellaceae.Alistipes	KCNJ5
127469	ENSG00000120457	rs113642750	0.470810428	0.713523446	0.787002072	0.70186752	0.403797057	-0.30768064	-0.036391774	-0.072952098	0.55670403	0.834476964	0.134135271	0.189748089	0.736624815	0.705945981	0.925857053	0.99665811	Bacteria.Proteobacteria	KCNJ5
127470	ENSG00000120457	rs113642750	0.124430722	0.200553251	0.90559645	0.258398092	0.258162947	-0.42459512	-0.006618213	0.12656806	0.165887614	0.328405217	0.055591336	0.111022618	0.141269348	0.095725706	0.998735039	0.999709092	Bacteria.Bacteroidetes.Bacteroidia.Bacteroidales.Prevotellaceae.Prevotella.9	KCNJ5
127471	ENSG00000120457	rs113642750	0.228653047	0.09896479	0.039399905	0.437389709	0.173143018	-0.488623743	0.128042093	-0.094598981	0.142491585	0.291979158	0.060922945	0.121070979	0.116761411	0.028785891	0.934169653	0.990835033	Bacteria.Bacteroidetes.Bacteroidia.Bacteroidales.Porphyromonadaceae.Parabacteroides	KCNJ5
127472	ENSG00000120457	rs113642750	0.345414766	0.895906834	0.753823416	0.344748313	0.371302342	0.107377131	-0.022905551	-0.144099399	0.390711314	0.817558281	0.072736809	0.1514211	0.807923111	0.742331098	0.99911693	0.98634337	Bacteria.Bacteroidetes.Bacteroidia.Bacteroidales.Bacteroidaceae.Bacteroides	KCNJ5
127473	ENSG00000120457	rs113642750	0.094595769	0.036963086	0.453340519	0.518106119	0.405511913	-0.815879884	0.070661779	-0.10867978	0.23909701	0.3831659	0.093676212	0.167262908	0.212032648	0.047209343	0.99946547	0.972078348	Bacteria.Firmicutes.Erysipelotrichia.Erysipelotrichales.Erysipelotrichaceae..Clostridium..innocuum.group	KCNJ5
127474	ENSG00000120457	rs113642750	0.157052298	0.120251491	0.5461833	0.381431266	0.220915184	-0.498384995	-0.046735718	0.124871741	0.154341933	0.316620472	0.077042653	0.141713611	0.123169494	0.031268852	0.999989953	0.995249858	Bacteria.Firmicutes.Clostridia.Clostridiales.Christensenellaceae	KCNJ5
127475	ENSG00000120457	rs113642750	0.068905696	0.046334994	0.60915659	0.657194274	0.261896989	-0.604880776	-0.028038766	0.050022557	0.141626067	0.29789258	0.054578819	0.112206255	0.059690932	0.020338547	0.980016818	0.991974206	Bacteria.Proteobacteria.Betaproteobacteria.Burkholderiales.Alcaligenaceae.Parasutterella	KCNJ5
127476	ENSG00000120457	rs113642750	0.384220055	0.421927085	0.300802668	0.08246819	0.15203408	-0.275204449	-0.112308811	0.358185725	0.173559614	0.340550706	0.107689629	0.2031267	0.293056919	0.177150076	0.895041503	0.989731238	Bacteria.Actinobacteria.Coriobacteriia.Coriobacteriales.Coriobacteriaceae	KCNJ5
127477	ENSG00000120457	rs113642750	0.075133504	0.03384728	0.759762352	0.718479816	0.257394565	-0.615848614	-0.018835065	0.048661157	0.142349545	0.284191383	0.06133946	0.134408759	0.059212168	0.011925247	0.996546716	0.99835739	Bacteria.Firmicutes.Clostridia.Clostridiales.Ruminococcaceae.Ruminococcaceae.UCG.002	KCNJ5
127478	ENSG00000120457	rs113642750	0.226947297	0.203606773	0.284770384	0.310166434	0.18940698	-0.441882128	-0.08497154	0.177542369	0.155299254	0.34412611	0.078792352	0.173595351	0.173489567	0.058009205	0.902878705	0.899291578	Bacteria.Firmicutes.Clostridia.Clostridiales.Lachnospiraceae..Eubacterium..eligens.group	KCNJ5
127479	ENSG00000120457	rs113642750	0.378899556	0.278443962	0.692826747	0.845129862	0.195005378	-0.549118936	-0.033285968	0.037017593	0.220126621	0.502476988	0.083895118	0.188763303	0.423158952	0.19742327	0.818095972	0.902502196	Bacteria.Firmicutes.Erysipelotrichia.Erysipelotrichales.Erysipelotrichaceae.Faecalitalea	KCNJ5
127480	ENSG00000120457	rs113642750	0.191941628	0.101261345	0.920319694	0.949577409	0.249209992	-0.642786972	-0.007615007	-0.00946706	0.189030938	0.386761617	0.075835762	0.149138251	0.226286744	0.059860677	0.998892902	0.997803387	Bacteria.Actinobacteria.Actinobacteria.Micrococcales	KCNJ5
127481	ENSG00000120457	rs113642750	0.065428961	0.142842357	0.516123504	0.783105548	0.325183564	-0.69464562	0.048117736	-0.051018155	0.173570762	0.468415535	0.073704619	0.184581731	0.118707836	0.077417258	0.975125615	0.990305231	Bacteria.Firmicutes.Clostridia.Clostridiales.Ruminococcaceae.Ruminococcus.1	KCNJ5
127482	ENSG00000120457	rs113642750	0.245516117	0.045145027	0.802505584	0.450416973	0.223163679	-0.650884812	-0.018603762	-0.086568834	0.190455789	0.318739299	0.074084709	0.114021581	0.193093578	0.031307298	0.998115183	0.993943049	Bacteria.Firmicutes.Clostridia.Clostridiales.Clostridiaceae.1	KCNJ5
127483	ENSG00000120457	rs113642750	0.106830709	0.032453549	0.240357443	0.950210149	0.23123961	-0.613981075	0.073149708	0.008853794	0.141439441	0.281013746	0.061741728	0.141252136	0.081970645	0.013034785	0.882195417	0.96414742	Bacteria.Proteobacteria.Deltaproteobacteria	KCNJ5
127484	ENSG00000120457	rs113642750	0.15416379	0.047064922	0.179789832	0.735594598	0.208119076	-0.570842052	-0.076918999	0.039702641	0.144373953	0.28209399	0.056734079	0.117074851	0.106884784	0.016439046	0.664868684	0.8806471	Bacteria.Fusobacteria.Fusobacteriia.Fusobacteriales.Fusobacteriaceae.Fusobacterium	KCNJ5
127485	ENSG00000120457	rs113642750	0.553248894	0.765691094	0.750555247	0.424594724	0.175259798	-0.183233917	0.026215091	-0.130366771	0.294086141	0.612314467	0.082118033	0.162257255	0.696014141	0.54884739	0.885117473	0.890273479	Bacteria.Firmicutes.Clostridia.Clostridiales.Lachnospiraceae..Eubacterium..rectale.group	KCNJ5
127486	ENSG00000120457	rs113642750	0.370754646	0.613570363	0.74008121	0.230084314	0.392162626	0.487962779	-0.025822697	-0.208460103	0.435152159	0.961705607	0.077512001	0.17209041	0.895032652	0.685959531	0.998912436	0.981117471	Bacteria.Bacteroidetes.Bacteroidia.Bacteroidales	KCNJ5
127487	ENSG00000120457	rs113642750	0.044928349	0.040403226	0.399659847	0.519664531	0.31120669	-0.733228806	-0.070283445	0.115177216	0.152239822	0.350698235	0.082909169	0.177926952	0.064951665	0.023281335	0.656704618	0.932690213	Bacteria.Actinobacteria.Actinobacteria	KCNJ5
127488	ENSG00000120457	rs113642750	0.270243979	0.2281566	0.29531374	0.302280011	0.17772814	-0.421442919	0.084682444	-0.178677803	0.159851586	0.346461085	0.0802747	0.171857588	0.189782899	0.083303144	0.997851323	0.952625486	Bacteria.Firmicutes.Clostridia.Clostridiales.Lachnospiraceae.Fusicatenibacter	KCNJ5
127489	ENSG00000120457	rs113642750	0.00678336	0.035251332	0.033350625	0.603867653	0.476677916	-0.735421961	0.174723286	-0.076827016	0.170528979	0.342109417	0.080395033	0.147361528	0.025901385	0.027316758	0.734081587	0.99827201	Bacteria.Firmicutes.Clostridia.Clostridiales.Ruminococcaceae..Eubacterium..coprostanoligenes.group	KCNJ5
127490	ENSG00000120457	rs113642750	0.049932337	0.088601855	0.103052029	0.615227723	0.279039412	-0.579811297	0.130539959	-0.088408427	0.139717274	0.335471265	0.078964899	0.175059608	0.053909168	0.024252495	0.715992769	0.997649073	Bacteria.Firmicutes.Clostridia.Clostridiales.Ruminococcaceaencultured	KCNJ5
127491	ENSG00000120457	rs113642750	0.253371344	0.697792358	0.647840292	0.124682339	0.21051276	-0.15897602	-0.030845077	0.261120878	0.182695727	0.407630849	0.067220697	0.167902418	0.292622696	0.290232568	0.999814869	0.907533519	Bacteria.Actinobacteria.Actinobacteria.Corynebacteriales.Corynebacteriaceae	KCNJ5
127492	ENSG00000120457	rs113642750	0.596764557	0.627708769	0.336625084	0.237820911	0.110178373	-0.216546195	-0.083499785	0.214142185	0.207244859	0.444442224	0.086268519	0.179762215	0.445393205	0.337586501	0.96081397	0.89049476	Bacteria.Firmicutes.Clostridia.Clostridiales.Ruminococcaceae.Ruminiclostridium.6	KCNJ5
127493	ENSG00000120457	rs113642750	0.538724486	0.370356164	0.19045731	0.157302681	0.111439884	-0.317598675	-0.090870997	0.185782926	0.180333407	0.352119213	0.068694421	0.129876392	0.368939576	0.165454967	0.799403353	0.926870238	Bacteria.Firmicutes.Clostridia.Clostridiales.Lachnospiraceae.Lachnospiraceae.UCG.010	KCNJ5
127494	ENSG00000120457	rs113642750	0.107801567	0.146030351	0.860092083	0.691227176	0.274892079	-0.510587094	-0.011830321	-0.04162375	0.168614326	0.347090924	0.066858076	0.104336539	0.141253215	0.075124345	0.998302481	0.99762474	Bacteria.Proteobacteria.Gammaproteobacteria.Enterobacteriales.Enterobacteriaceae.Escherichia.Shigella	KCNJ5
127495	ENSG00000120457	rs113642750	0.072128094	0.044761135	0.799503618	0.770890432	0.260425412	-0.598331594	-0.023324829	-0.067636943	0.142494671	0.292463314	0.091464127	0.231308579	0.047825616	0.014686317	0.972349599	0.962141134	Bacteria.Firmicutes.Clostridia.Clostridiales.Ruminococcaceae.Ruminiclostridium.5	KCNJ5
127496	ENSG00000120457	rs113642750	0.152677535	0.095495716	0.082373155	0.383152879	0.205711326	-0.556683469	0.136883899	-0.160341071	0.142180732	0.329144223	0.077602087	0.182630097	0.115640518	0.031661872	0.447030553	0.955303348	Bacteria.Firmicutes.Bacilli.Lactobacillales.Streptococcaceae	KCNJ5
127497	ENSG00000120457	rs113642750	0.041000364	0.057632426	0.312829213	0.681351004	0.364466227	-0.708858713	-0.076250953	0.059896499	0.174856744	0.366871549	0.074970435	0.145223495	0.078492531	0.032597973	0.99786128	0.999462671	Bacteria.Firmicutes.Clostridia.Clostridiales.Lachnospiraceae.Anaerostipes	KCNJ5
127498	ENSG00000120457	rs113642750	0.23161752	0.16752441	0.523956887	0.651815252	0.202857285	-0.522512934	-0.047571702	0.074650303	0.168022643	0.374410642	0.074253318	0.164679693	0.225138716	0.078333467	0.938888613	0.977660788	Bacteria.Firmicutes.Clostridia.Clostridiales.Ruminococcaceae.Ruminococcaceae.UCG.003	KCNJ5
127499	ENSG00000120457	rs113642750	0.746342094	0.45300528	0.059189612	0.213822303	0.056530737	-0.294153512	-0.18564882	0.284111977	0.17403529	0.389668335	0.096695342	0.226342957	0.430601597	0.172283429	0.652108378	0.987554159	Bacteria.Firmicutes.Clostridia.Clostridiales.Family.XIII	KCNJ5
127500	ENSG00000120457	rs113642750	0.318832076	0.463966027	0.746028274	0.207313691	0.210517525	-0.288125033	-0.032860135	0.243770962	0.209585675	0.391146657	0.101033514	0.191420706	0.329398941	0.221203318	0.998330087	0.999834196	Bacteria.Actinobacteria.Coriobacteriia.Coriobacteriales.Coriobacteriaceae.Collinsella	KCNJ5
127501	ENSG00000120457	rs113642750	0.095422164	0.044068288	0.608715132	0.466826382	0.332919001	-0.837148035	0.040963744	-0.11426435	0.196796804	0.407824127	0.079639487	0.156122202	0.210247524	0.052123438	0.997152221	0.990360691	Bacteria.Firmicutes.Clostridia.Clostridiales.Family.XI	KCNJ5
127502	ENSG00000120457	rs113642750	0.005601565	0.008367312	0.007811298	0.183369737	0.416950526	-0.783623009	-0.196227419	0.19018153	0.145577814	0.288244179	0.071514552	0.141445	0.013300572	0.005821566	0.615642935	0.815505046	Bacteria.Firmicutes.Clostridia.Clostridiales.Lachnospiraceaencultured	KCNJ5
127503	ENSG00000120457	rs113642750	0.309168568	0.344267178	0.52975058	0.233080386	0.184844123	-0.344666312	0.056225585	-0.183549605	0.180359466	0.361815371	0.089003672	0.152512665	0.227608931	0.102593764	0.999513786	0.876216416	Bacteria.Firmicutes.Erysipelotrichia.Erysipelotrichales.Erysipelotrichaceae	KCNJ5
127504	ENSG00000120457	rs113642750	0.121255207	0.137585221	0.839518953	0.80249685	0.280751672	-0.563742912	0.015621505	0.041573053	0.178851047	0.375055288	0.076836225	0.165546539	0.139627721	0.06267735	0.931777935	0.935365119	Bacteria.Firmicutes.Clostridia.Clostridiales.Ruminococcaceae.Ruminococcus.2	KCNJ5
127505	ENSG00000120457	rs113642750	0.41349221	0.105910878	0.235010785	0.838523682	0.13823299	-0.486755231	0.08043788	0.026966717	0.167969704	0.296930067	0.067115827	0.1318099	0.212894522	0.049809249	0.82373905	0.996759562	Bacteria.Bacteroidetes.Bacteroidia.Bacteroidales.Porphyromonadaceae	KCNJ5
127506	ENSG00000120457	rs113642750	0.038252287	0.025616835	0.181704076	0.158739028	0.300957119	-0.648169627	-0.099724733	0.192397794	0.142329062	0.28382856	0.07388325	0.134973204	0.038362257	0.012050231	0.938886721	0.902865961	Bacteria.Firmicutes.Clostridia.Clostridiales.Lachnospiraceae.Coprococcus.1	KCNJ5
127507	ENSG00000120457	rs113642750	0.492340738	0.238427365	0.223002995	0.0776347	-0.352437306	1.365809169	0.123588291	-0.385209145	0.510455813	1.148030222	0.100465005	0.214899683	0.869243318	0.513583715	0.876277026	0.673626995	Bacteria.Firmicutes.Clostridia.Clostridiales.Lachnospiraceae	KCNJ5
127508	ENSG00000120457	rs113642750	0.096500931	0.03031805	0.203269215	0.972444611	0.236602279	-0.619867667	0.078423269	0.004885303	0.140326086	0.280028012	0.061027807	0.140893731	0.068097027	0.012052382	0.972085394	0.970940397	Bacteria.Proteobacteria.Deltaproteobacteria.Desulfovibrionales.Desulfovibrionaceae	KCNJ5
127509	ENSG00000120457	rs113642750	0.05184385	0.027672059	0.437499959	0.69538062	0.286255416	-0.644766265	0.039890184	-0.042850977	0.144553288	0.286340893	0.051065147	0.108958082	0.059144915	0.012495779	0.700207447	0.874644315	Bacteria.Proteobacteria.Betaproteobacteria.Burkholderiales.Alcaligenaceae.Sutterella	KCNJ5
127510	ENSG00000120457	rs113642750	0.325552894	0.121560774	0.767336346	0.783665918	0.213793035	-0.55819124	-0.021046652	0.033477538	0.215846055	0.355889406	0.070844413	0.121442409	0.291110086	0.087530142	0.999614985	0.99936283	Bacteria.Firmicutes.Clostridia.Clostridiales.Lachnospiraceae.Tyzzerella.4	KCNJ5
127511	ENSG00000120457	rs113642750	0.036630483	0.019626674	0.257596252	0.901702877	0.311970643	-0.680348756	-0.072684935	0.01555502	0.146245211	0.284459227	0.063649211	0.125457467	0.038011314	0.011068646	0.996033175	0.968746827	Bacteria.Firmicutes.Clostridia.Clostridiales.Lachnospiraceae.Lachnospiraceae.NK4A136.group	KCNJ5
127512	ENSG00000120457	rs113642750	0.08419023	0.165306406	0.509951452	0.899172153	0.356162356	-0.661284719	0.059565447	-0.026590451	0.203136023	0.471339149	0.08990876	0.2090513	0.17852853	0.102632522	0.998768023	0.999934415	Bacteria.Firmicutes.Clostridia.Clostridiales.Ruminococcaceae.Ruminococcaceae.NK4A214.group	KCNJ5
127513	ENSG00000120457	rs113642750	0.64056758	0.51014679	0.406402855	0.358378967	0.10836673	-0.297876174	0.07885496	-0.169751722	0.231026135	0.449825991	0.094370888	0.183531987	0.566479046	0.320116186	0.995261573	0.969568167	Bacteria.Firmicutes.Clostridia.Clostridiales.Lachnospiraceae.Lachnospiraceae.UCG.008	KCNJ5
127514	ENSG00000120457	rs113642750	0.408229021	0.270348052	0.340946204	0.287425475	0.150275473	-0.391752103	-0.070658123	0.152491949	0.180549763	0.352425493	0.073661664	0.142190778	0.241141892	0.104801022	0.999305535	0.989974535	Bacteria.Proteobacteria.Gammaproteobacteria.Pseudomonadales.Pseudomonadaceae.Pseudomonas	KCNJ5
127515	ENSG00000120457	rs113642750	0.155875372	0.092648915	0.806345811	0.951951888	0.300067574	-0.647021649	0.021869877	-0.010320101	0.209037705	0.379189675	0.088855148	0.17062157	0.200498953	0.081026308	0.963485106	0.982590578	Bacteria.Firmicutes.Bacilli.Lactobacillales.Carnobacteriaceae.Granulicatella	KCNJ5
127516	ENSG00000120457	rs113642750	0.085156423	0.035582536	0.693338289	0.837272383	0.251474637	-0.61504404	-0.021252959	0.022569209	0.143883988	0.286645107	0.053660959	0.109455001	0.063996169	0.017414107	0.99994518	0.999865593	Bacteria.Bacteroidetes.Bacteroidia.Bacteroidales.Prevotellaceae	KCNJ5
127517	ENSG00000120457	rs113642750	0.229810504	0.042111542	0.850292972	0.503117159	0.232110951	-0.668871469	-0.014117647	-0.078588711	0.191501129	0.322709029	0.074504716	0.116724358	0.195782412	0.028355533	0.99830237	0.997282036	Bacteria.Firmicutes.Clostridia.Clostridiales.Clostridiaceae.1.Clostridium.sensu.stricto.1	KCNJ5
127518	ENSG00000120457	rs113642750	0.045157411	0.103493252	0.339369861	0.918256632	0.36397159	-0.600200595	-0.060114599	0.010632622	0.178248039	0.36354161	0.062464294	0.10320568	0.100337518	0.063456584	0.936329578	0.966444609	Bacteria.Proteobacteria.Gammaproteobacteria.Enterobacteriales.Enterobacteriaceae	KCNJ5
127519	ENSG00000120457	rs113642750	0.045842254	0.050454535	0.355680437	0.437368476	0.373585372	-0.854606261	-0.097895671	0.170380728	0.183555235	0.428911139	0.105246582	0.218048876	0.102752634	0.037362564	0.925664213	0.972299477	Bacteria.Actinobacteria	KCNJ5
127520	ENSG00000120457	rs113642750	0.111231158	0.036482294	0.557284124	0.494103345	0.239205762	-0.623170743	-0.04512388	0.107198354	0.148178208	0.29189069	0.07649649	0.15589831	0.08681594	0.013969532	0.75579044	0.956204193	Bacteria.Actinobacteria.Actinobacteria.Bifidobacteriales.Bifidobacteriaceae	KCNJ5
127521	ENSG00000120457	rs113642750	0.217420377	0.182025979	0.805242239	0.857338304	0.313432103	-0.591620956	0.026434781	0.035319176	0.251689664	0.438642782	0.106780662	0.19570898	0.236682072	0.138398552	0.998201428	0.99782309	Bacteria.Firmicutes.Bacilli.Bacillales.Staphylococcaceae.Staphylococcus	KCNJ5
127522	ENSG00000120457	rs113642750	0.100877711	0.06166734	0.358496793	0.361643919	0.519738209	-1.093666399	-0.064574598	0.12093106	0.312365038	0.57530562	0.069833923	0.131645512	0.421111633	0.157512623	0.999785669	0.999420701	Bacteria.Firmicutes.Clostridia.Clostridiales.Ruminococcaceae.Faecalibacterium	KCNJ5
127523	ENSG00000120457	rs113642750	0.44708761	0.477127257	0.463822094	0.692621199	0.154996841	-0.438754352	-0.05431722	0.084626505	0.202650208	0.613637671	0.073714974	0.21314513	0.467032333	0.288090468	0.984987993	0.977713546	Bacteria.Proteobacteria.Deltaproteobacteria.Desulfovibrionales.Desulfovibrionaceae.Desulfovibrio	KCNJ5
127524	ENSG00000120457	rs113642750	0.285761425	0.190215206	0.057888667	0.272025983	0.159102955	-0.469116546	0.156973401	-0.205150565	0.147839366	0.354435003	0.081327521	0.18520953	0.214482557	0.064831107	0.383712739	0.910444892	Bacteria.Firmicutes.Bacilli.Lactobacillales	KCNJ5
127525	ENSG00000120457	rs113642750	0.071734472	0.033257717	0.991982814	0.729709523	0.259858245	-0.618205731	-0.000596822	-0.044593007	0.141982779	0.284298532	0.059171244	0.128517134	0.056482741	0.011926251	0.891495472	0.928661702	Bacteria.Proteobacteria.Gammaproteobacteria.Pasteurellales.Pasteurellaceae	KCNJ5
127526	ENSG00000120457	rs113642750	0.196422905	0.13163264	0.929941711	0.960915229	0.275468905	-0.63812354	0.007363385	-0.007564677	0.211086518	0.417996279	0.083433617	0.153780093	0.326734904	0.110502246	0.999028109	0.999636648	Bacteria.Actinobacteria.Actinobacteria.Micrococcales.Micrococcaceae	KCNJ5
127527	ENSG00000120457	rs113642750	0.008185323	0.183598344	0.042659383	0.911953768	0.689692706	-0.645965062	0.225807025	0.022826079	0.252939841	0.480682089	0.109243352	0.205641657	0.078218333	0.149511689	0.968970412	0.998920199	Bacteria.Firmicutes.Clostridia.Clostridiales.Lachnospiraceae..Eubacterium..ventriosum.group	KCNJ5
127528	ENSG00000120457	rs113642750	0.044482822	0.015532007	0.421562599	0.237345412	0.31693925	-0.845526688	0.055406018	-0.169360217	0.154711024	0.340369562	0.06850789	0.14202432	0.061884157	0.011969497	0.998970432	0.998994847	Bacteria.Firmicutes.Erysipelotrichia.Erysipelotrichales.Erysipelotrichaceae.Erysipelatoclostridium	KCNJ5
127529	ENSG00000120457	rs113642750	0.065807487	0.026663962	0.224312496	0.75862142	0.259411648	-0.629419882	0.075259781	0.042028074	0.138663671	0.277628503	0.061353945	0.136203242	0.055381754	0.010150626	0.998880039	0.986475726	Bacteria.Proteobacteria.Deltaproteobacteria.Desulfovibrionales.Desulfovibrionaceae.Bilophila	KCNJ5
127530	ENSG00000120457	rs113642750	0.052491126	0.054279708	0.380874911	0.631052431	0.370284186	-0.74445909	0.080099533	-0.08434148	0.187516463	0.379922697	0.09079606	0.174803647	0.112713623	0.0452324	0.964373737	0.994553009	Bacteria.Firmicutes.Clostridia.Clostridiales.Ruminococcaceae.Ruminiclostridium.9	KCNJ5
127531	ENSG00000120457	rs113642750	0.071651247	0.045215094	0.099050826	0.410200505	0.254107076	-0.595673885	-0.11730256	0.117564837	0.138798707	0.291800438	0.070112874	0.141848122	0.061880269	0.019163523	0.414273874	0.928378173	Bacteria.Firmicutes.Negativicutes.Selenomonadales.Veillonellaceae.Veillonella	KCNJ5
127532	ENSG00000120457	rs113642750	0.077005667	0.047357162	0.495336309	0.644305717	0.358315176	-0.749732789	-0.049644205	0.06379461	0.19946179	0.37100176	0.072404766	0.137542935	0.150182445	0.037988146	0.958166	0.931534808	Bacteria.Proteobacteria.Betaproteobacteria	KCNJ5
127533	ENSG00000120457	rs113642750	0.27905888	0.572700957	0.703987373	0.385869913	0.205293168	-0.276140756	-0.029294088	0.185455017	0.188098268	0.487101313	0.076767424	0.212452887	0.30149894	0.268924447	0.914413849	0.883173046	Bacteria.Firmicutes.Clostridia.Clostridiales.Lachnospiraceae..Eubacterium..xylanophilum.group	KCNJ5
127534	ENSG00000120457	rs113642750	0.754773411	0.993342183	0.465358812	0.282889069	0.085077602	-0.00537	0.068482957	-0.218280224	0.271247117	0.641109763	0.093261245	0.201610538	0.7206329	0.555745147	0.996108676	0.956557022	Bacteria.Firmicutes.Clostridia.Clostridiales.Lachnospiraceae..Ruminococcus..gnavus.group	KCNJ5
127535	ENSG00000120539	rs7924231	0.000484205	4.37E-05	0.033421863	0.161602561	-0.747520055	0.652431598	-0.18040898	0.080731697	0.20359531	0.149020196	0.083045838	0.057031152	0.003570986	0.000180067	0.999507593	0.935584968	Bacteria.Firmicutes.Clostridia.Clostridiales.Lachnospiraceae.Lachnoclostridium	MASTL
127536	ENSG00000120539	rs7924231	0.00382138	0.000336329	0.826142404	0.741542449	-0.947308827	0.750438026	-0.040313398	0.038452521	0.315914512	0.198372487	0.182805777	0.116100483	0.029742033	0.001919006	0.955840804	0.997357724	Bacteria.Firmicutes.Clostridia.Clostridiales.Family.XIII.Family.XIII.AD3011.group	MASTL
127537	ENSG00000120539	rs7924231	0.03379228	0.003809388	0.161454551	0.369624373	-0.608485161	0.570510602	0.191631069	-0.085092117	0.280703727	0.190188333	0.135325103	0.094195951	0.09144321	0.007211324	0.999550585	0.940419146	Bacteria.Firmicutes.Clostridia.Clostridiales.Lachnospiraceae.Lachnospiraceae.ND3007.group	MASTL
127538	ENSG00000120539	rs7924231	2.44E-05	2.24E-06	0.885633462	0.970098253	-0.898054391	0.704435639	-0.012837795	0.002174425	0.197769426	0.13588565	0.088911295	0.057788171	0.000183726	6.43E-06	0.94253553	0.993341467	Bacteria.Bacteroidetes.Bacteroidia.Bacteroidales.Porphyromonadaceae.Parabacteroides	MASTL
127539	ENSG00000120539	rs7924231	0.001796906	0.000345395	0.927169126	0.794854898	-0.885836856	0.749097805	0.010458695	0.021414748	0.2722433	0.198441451	0.113982662	0.082028258	0.023430471	0.002281609	0.99946547	0.972078348	Bacteria.Firmicutes.Erysipelotrichia.Erysipelotrichales.Erysipelotrichaceae..Clostridium..innocuum.group	MASTL
127540	ENSG00000120539	rs7924231	0.002550355	0.000693929	0.571249425	0.741724859	-1.056745151	0.770901291	-0.087590152	0.033394345	0.336869443	0.216560173	0.153921749	0.100902138	0.026118713	0.002750337	0.999274386	0.998480911	Bacteria.Firmicutes.Clostridia.Clostridiales.Ruminococcaceae.Ruminococcaceae.UCG.013	MASTL
127541	ENSG00000120539	rs7924231	0.042252922	0.009972174	0.269924432	0.195182647	-0.638199469	0.518199341	0.161757094	-0.120855882	0.308129102	0.195293661	0.145389043	0.092349686	0.12225189	0.018611679	0.998330087	0.999834196	Bacteria.Actinobacteria.Coriobacteriia.Coriobacteriales.Coriobacteriaceae.Collinsella	MASTL
127542	ENSG00000120539	rs7924231	0.000417591	2.77E-05	0.149493054	0.247107316	-0.780136304	0.640801212	0.120590846	-0.063709745	0.209880378	0.142232483	0.08269124	0.054557504	0.002096262	7.12E-05	0.99894297	0.998882343	Bacteria.Verrucomicrobia.Verrucomicrobiae.Verrucomicrobiales.Verrucomicrobiaceae.Akkermansia	MASTL
127543	ENSG00000120539	rs7924231	0.059015238	0.301879615	0.076074682	0.042670136	-0.523854761	0.265265412	0.181584931	-0.185284477	0.272657546	0.254927169	0.100755348	0.089643715	0.260999679	0.268528251	0.998986731	0.998377846	Bacteria.Firmicutes.Clostridia.Clostridiales.Family.XI.Anaerococcus	MASTL
127544	ENSG00000120539	rs7924231	0.000262508	0.000116308	0.488022391	0.884919594	-1.027900705	0.734579399	-0.078171857	0.011293154	0.266453719	0.179250089	0.112095692	0.077724882	0.002432843	0.00039944	0.999305535	0.994727898	Bacteria.Proteobacteria.Gammaproteobacteria.Pseudomonadales.Pseudomonadaceae.Pseudomonas	MASTL
127545	ENSG00000120539	rs7924231	7.43E-05	7.68E-06	0.367914103	0.465915359	-1.032113038	0.771348985	-0.155316994	0.077439923	0.2441403	0.158837	0.171317255	0.105591179	0.000857493	3.53E-05	0.779482236	0.810912878	Bacteria.Firmicutes.Clostridia.Clostridiales.Ruminococcaceae.Butyricicoccus	MASTL
127546	ENSG00000120539	rs7924231	1.91E-05	1.75E-06	0.339113406	0.530794739	-0.981819745	0.748333265	0.117318544	-0.048922501	0.213078504	0.142590431	0.121839001	0.077640552	0.000160784	6.10E-06	0.997048205	0.999513539	Bacteria.Firmicutes.Clostridia.Clostridiales.Lachnospiraceae.Dorea	MASTL
127547	ENSG00000120539	rs7924231	0.001280784	0.000173829	0.601959181	0.574842257	-1.019247787	0.785217029	-0.060206106	0.041294975	0.302937476	0.19727292	0.114873479	0.073251926	0.019461175	0.001446145	0.999469974	0.986131077	Bacteria.Bacteroidetes.Bacteroidia.Bacteroidales.Porphyromonadaceae.Barnesiella	MASTL
127548	ENSG00000120539	rs7924231	0.004402628	0.000420594	0.726143099	0.976173878	-0.833309188	0.701445573	0.03949216	0.002189474	0.282548325	0.188821623	0.112271992	0.073032388	0.016987677	0.001116505	0.916983149	0.876103607	Bacteria.Firmicutes.Clostridia.Clostridiales.Lachnospiraceae.Tyzzerella	MASTL
127549	ENSG00000120539	rs7924231	0.00017398	3.39E-05	0.661363898	0.889407315	-0.958803324	0.721963336	-0.051275886	0.01094977	0.240899146	0.162272647	0.116532145	0.078441132	0.001327356	0.000102074	0.999550314	0.996901429	Bacteria.Proteobacteria.Gammaproteobacteria.Pseudomonadales	MASTL
127550	ENSG00000120539	rs7924231	0.000152868	3.18E-05	0.94322721	0.809634952	-0.907595744	0.681870772	-0.008305294	-0.017854193	0.22587163	0.152635941	0.116180826	0.073818934	0.001679675	0.000125256	0.936904111	0.901530053	Bacteria.Firmicutes.Clostridia.Clostridiales.Ruminococcaceae.Ruminococcaceae.UCG.005	MASTL
127551	ENSG00000120539	rs7924231	0.00014648	5.22E-06	0.465765921	0.849367074	-0.83005792	0.677696741	0.071604216	-0.012665381	0.205932971	0.136638896	0.097601212	0.066424609	0.00105702	1.69E-05	0.74696087	0.924689794	Bacteria.Firmicutes.Clostridia.Clostridiales.Lachnospiraceae.Lachnospira	MASTL
127552	ENSG00000120539	rs7924231	1.98E-05	2.23E-06	0.702670281	0.576255538	-0.910461633	0.724507713	-0.041974065	0.041101802	0.198010442	0.139724407	0.10948427	0.073180206	0.000174612	6.68E-06	0.807368011	0.962515407	Bacteria.Actinobacteria.Actinobacteria.Bifidobacteriales.Bifidobacteriaceae.Bifidobacterium	MASTL
127553	ENSG00000120539	rs7924231	0.013829419	0.002646185	0.710236291	0.677805921	-0.806638428	0.639074639	0.043893714	-0.030791733	0.318930909	0.204537035	0.117631774	0.073786203	0.073319581	0.016288143	0.729531364	0.859553888	Bacteria.Firmicutes.Erysipelotrichia.Erysipelotrichales.Erysipelotrichaceae.Holdemanella	MASTL
127554	ENSG00000120539	rs7924231	0.005392975	0.003805973	0.643582135	0.496467022	-0.802884075	0.60023478	0.044982434	-0.047392856	0.279008963	0.200076591	0.096771508	0.069303498	0.04483172	0.012510942	0.999586829	0.996426659	Bacteria.Firmicutes.Negativicutes.Selenomonadales.Veillonellaceae.Megasphaera	MASTL
127555	ENSG00000120539	rs7924231	2.33E-05	1.99E-06	0.8701108	0.888227979	-0.901868576	0.705892597	-0.012463364	0.007305148	0.198062205	0.135365873	0.075924354	0.051776219	0.000159086	6.02E-06	0.95477287	0.982851019	Bacteria.Firmicutes.Negativicutes.Selenomonadales.Veillonellaceae.Dialister	MASTL
127556	ENSG00000120539	rs7924231	0.072718296	0.107256364	0.085890583	0.045698807	-0.519346248	0.354492635	0.259914673	-0.216818304	0.284768801	0.217096497	0.149070409	0.106457591	0.225695179	0.127308631	0.846734024	0.825430519	Bacteria.Firmicutes.Clostridia.Clostridiales.Ruminococcaceae.Anaerotruncus	MASTL
127557	ENSG00000120539	rs7924231	0.010376799	0.031102631	0.495901363	0.076735678	-0.737331828	0.433082861	0.082896569	-0.153790135	0.279448665	0.196601847	0.12106162	0.085529549	0.050042552	0.038044628	0.988161388	0.950695192	Bacteria.Firmicutes.Bacilli.Lactobacillales.Carnobacteriaceae	MASTL
127558	ENSG00000120539	rs7924231	0.000126144	1.50E-05	0.658489603	0.613646881	-0.956761645	0.747667037	0.043265997	-0.031908505	0.234821096	0.159936776	0.097444314	0.062900745	0.00130926	8.19E-05	0.943988959	0.932087346	Bacteria.Proteobacteria.Betaproteobacteria.Burkholderiales.Alcaligenaceae	MASTL
127559	ENSG00000120539	rs7924231	0.283954022	0.122346369	0.180199756	0.149564203	-0.428850692	0.392567284	0.186058102	-0.124692051	0.396984955	0.250828693	0.137364162	0.085518693	0.421322215	0.14937862	0.999437234	0.98110946	Bacteria.Proteobacteria.Betaproteobacteria.Neisseriales.Neisseriaceae	MASTL
127560	ENSG00000120539	rs7924231	0.001565948	1.45E-05	0.916854375	0.386767639	-0.812704642	0.729979909	-0.012946699	-0.076761635	0.246342323	0.155838814	0.123540216	0.088103641	0.010619971	9.69E-05	0.829250825	0.982679299	Bacteria.Firmicutes.Bacilli	MASTL
127561	ENSG00000120539	rs7924231	0.000406084	4.83E-05	0.878261753	0.937928191	-0.879067749	0.718101155	-0.014717748	-0.004962961	0.235953375	0.165091966	0.095713889	0.063488155	0.004383506	0.000337144	0.969443486	0.926711715	Bacteria.Firmicutes.Negativicutes.Selenomonadales.Veillonellaceae	MASTL
127562	ENSG00000120539	rs7924231	1.61E-05	4.53E-06	0.457331958	0.740722162	-0.92072434	0.695596797	-0.068920799	0.021125266	0.19778537	0.13919137	0.09218427	0.063574485	0.000210424	1.27E-05	0.999417824	0.997023453	Bacteria.Firmicutes.Clostridia.Clostridiales.Christensenellaceae.Christensenellaceae.R.7.group	MASTL
127563	ENSG00000120539	rs7924231	8.85E-05	7.12E-06	0.535127081	0.756060955	-0.860477047	0.693907724	0.051331429	-0.017258672	0.205990483	0.142294374	0.082332356	0.055324902	0.000706656	2.38E-05	0.796529226	0.989945032	Bacteria.Firmicutes.Negativicutes.Selenomonadales.Acidaminococcaceae.Phascolarctobacterium	MASTL
127564	ENSG00000120539	rs7924231	0.000409486	2.59E-05	0.152778615	0.2584134	-0.781158599	0.642351649	0.119590664	-0.062148476	0.209816929	0.141975118	0.082677712	0.054516997	0.002028934	6.77E-05	0.998409995	0.996467843	Bacteria.Verrucomicrobia	MASTL
127565	ENSG00000120539	rs7924231	0.022129612	0.01426368	0.604533955	0.442540196	-0.760074972	0.563661784	0.061736552	-0.062414167	0.324343378	0.223919858	0.11863543	0.080788678	0.102160969	0.029922594	0.996423631	0.967935616	Bacteria.Bacteroidetes.Bacteroidia.Bacteroidales.Prevotellaceae.Prevotella.7	MASTL
127566	ENSG00000120539	rs7924231	0.000505331	7.72E-05	0.970761679	0.88827395	-0.892878089	0.690521246	0.003578157	-0.008874314	0.24406081	0.163770835	0.097252901	0.062923952	0.00382766	0.000264185	0.998131001	0.997475092	Bacteria.Firmicutes.Clostridia.Clostridiales.Clostridiaceae.1	MASTL
127567	ENSG00000120539	rs7924231	0.000389893	0.000686041	0.255267732	0.479892743	-1.181771947	0.835817772	0.152010652	-0.071234445	0.316148648	0.234560296	0.132457109	0.100258553	0.012668994	0.004993798	0.995261573	0.98026227	Bacteria.Firmicutes.Clostridia.Clostridiales.Lachnospiraceae.Lachnospiraceae.UCG.008	MASTL
127568	ENSG00000120539	rs7924231	0.000129553	7.70E-06	0.810969842	0.825860689	-0.925391223	0.71821707	0.029313015	-0.018208858	0.227556247	0.147913664	0.122068863	0.082434378	0.001200663	3.33E-05	0.753348079	0.955521635	Bacteria.Actinobacteria.Actinobacteria	MASTL
127569	ENSG00000120539	rs7924231	3.04E-05	6.72E-05	0.223330199	0.992622423	-1.054243465	0.69682254	0.124874495	-0.000645099	0.2353523	0.163721161	0.101583167	0.069502609	0.000505273	0.000214165	0.999513786	0.980794	Bacteria.Firmicutes.Erysipelotrichia.Erysipelotrichales.Erysipelotrichaceae	MASTL
127570	ENSG00000120539	rs7924231	2.64E-05	2.00E-06	0.398370398	0.641083381	-0.885880896	0.698836216	0.074536898	-0.028442848	0.196053722	0.134051274	0.087685295	0.060730981	0.000220932	6.68E-06	0.999334555	0.984995763	Bacteria.Firmicutes.Erysipelotrichia.Erysipelotrichales.Erysipelotrichaceae.Erysipelotrichaceae.UCG.003	MASTL
127571	ENSG00000120539	rs7924231	0.000946337	0.000182645	0.195168854	0.098451225	-0.766678342	0.590921764	-0.130240183	0.123214761	0.221472642	0.149006527	0.099517405	0.073513056	0.005238411	0.000443506	0.997851323	0.935348541	Bacteria.Firmicutes.Clostridia.Clostridiales.Lachnospiraceae.Fusicatenibacter	MASTL
127572	ENSG00000120539	rs7924231	3.29E-05	3.12E-06	0.107454568	0.353423773	-0.862324969	0.724017706	0.178135266	-0.071493831	0.19344463	0.142051984	0.109155426	0.076500295	0.00044383	1.35E-05	0.866604704	0.909411107	Bacteria.Firmicutes.Clostridia.Clostridiales.Lachnospiraceae..Eubacterium..eligens.group	MASTL
127573	ENSG00000120539	rs7924231	0.007167849	0.00038473	0.356237323	0.471574572	-0.732043917	0.622711723	0.168017625	-0.080351447	0.263773647	0.166407353	0.180844552	0.110970164	0.025874239	0.001196097	0.827417247	0.994989321	Bacteria.Actinobacteria.Coriobacteriia.Coriobacteriales	MASTL
127574	ENSG00000120539	rs7924231	1.67E-05	1.26E-06	0.607390779	0.388071418	-0.907975719	0.713029785	-0.047179352	0.05124677	0.195447218	0.133668465	0.0913849	0.058981501	0.000124288	3.77E-06	0.867699868	0.926390326	Bacteria.Proteobacteria.Gammaproteobacteria.Pasteurellales.Pasteurellaceae.Haemophilus	MASTL
127575	ENSG00000120539	rs7924231	2.00E-05	1.65E-06	0.420781983	0.330233503	-0.898411603	0.702738465	0.082895988	-0.073730663	0.195494049	0.13349525	0.102325428	0.075167808	0.000167499	4.47E-06	0.99813953	0.943652426	Bacteria.Firmicutes.Clostridia.Clostridiales.Ruminococcaceae.Flavonifractor	MASTL
127576	ENSG00000120539	rs7924231	0.000337983	2.85E-05	0.984600916	0.801952584	-0.900248624	0.726758117	0.001653893	-0.01438218	0.238067374	0.16157521	0.085365008	0.05710996	0.003473803	0.000145843	0.998302481	0.99762474	Bacteria.Proteobacteria.Gammaproteobacteria.Enterobacteriales.Enterobacteriaceae.Escherichia.Shigella	MASTL
127577	ENSG00000120539	rs7924231	8.19E-05	1.29E-06	0.566083863	0.493964603	-0.829798823	0.707599422	-0.057777441	-0.050877484	0.197594731	0.13282378	0.100181116	0.073967153	0.000646847	5.36E-06	0.692633876	0.955303348	Bacteria.Firmicutes.Bacilli.Lactobacillales.Streptococcaceae	MASTL
127578	ENSG00000120539	rs7924231	0.081497785	0.043773539	0.800870126	0.78061925	-0.79527893	0.627030201	-0.043351193	0.030988352	0.44953958	0.305023991	0.171186386	0.110810508	0.497550414	0.173004127	0.99967607	0.999141757	Bacteria.Firmicutes.Negativicutes.Selenomonadales	MASTL
127579	ENSG00000120539	rs7924231	6.49E-05	8.51E-06	0.522284624	0.484697092	-0.864110178	0.675710849	0.071835685	-0.051612235	0.202565015	0.139937715	0.111674534	0.073445622	0.000482662	1.85E-05	0.709828967	0.869357444	Bacteria.Firmicutes.Clostridia.Clostridiales.Peptostreptococcaceae	MASTL
127580	ENSG00000120539	rs7924231	7.54E-05	4.68E-06	0.399199167	0.384491346	-1.012663514	0.77292143	-0.07666234	0.049709549	0.239792161	0.154926916	0.090345159	0.056780184	0.001108348	3.37E-05	0.937318069	0.997412515	Bacteria.Proteobacteria.Gammaproteobacteria.Enterobacteriales.Enterobacteriaceae.Citrobacter	MASTL
127581	ENSG00000120539	rs7924231	5.91E-05	1.16E-06	0.601775618	0.485969298	-0.844048289	0.711981329	-0.0525541	-0.051932658	0.196629194	0.132921386	0.100222667	0.074118132	0.000521048	5.18E-06	0.692492139	0.921307549	Bacteria.Firmicutes.Bacilli.Lactobacillales.Streptococcaceae.Streptococcus	MASTL
127582	ENSG00000120539	rs7924231	0.013222989	0.007852152	0.78197691	0.483430622	-0.829638555	0.586198998	0.034798975	-0.057175987	0.325800944	0.213787625	0.125232458	0.081126703	0.114440258	0.026765104	0.996483139	0.869987637	Bacteria.Bacteroidetes.Bacteroidia.Bacteroidales.Porphyromonadaceae.Butyricimonas	MASTL
127583	ENSG00000120539	rs7924231	0.000164564	5.12E-05	0.790742044	0.84369349	-0.874091394	0.691348255	0.030791755	-0.01595526	0.218713808	0.159538946	0.115573547	0.08060293	0.001806557	0.000212043	0.91483025	0.99827201	Bacteria.Firmicutes.Clostridia.Clostridiales.Ruminococcaceae..Eubacterium..coprostanoligenes.group	MASTL
127584	ENSG00000120539	rs7924231	0.000371075	0.00101179	0.715970165	0.453451389	-0.835628603	0.601957424	0.047284053	-0.077945509	0.222650009	0.174967795	0.129398235	0.10335772	0.002513096	0.001604976	0.998173674	0.991886968	Bacteria.Firmicutes.Bacilli.Bacillales	MASTL
127585	ENSG00000120539	rs7924231	3.48E-05	2.17E-06	0.94697709	0.711720811	-0.896634076	0.708378756	-0.005202171	0.01926646	0.20185313	0.136444885	0.07792715	0.051911353	0.000252513	8.47E-06	0.99994518	0.999865593	Bacteria.Bacteroidetes.Bacteroidia.Bacteroidales.Prevotellaceae	MASTL
127586	ENSG00000120539	rs7924231	0.461553781	0.435699249	0.289982412	0.224972524	-0.383356963	0.28741317	-0.105503118	0.082561837	0.517619881	0.36648163	0.098903722	0.067403782	0.902918225	0.616190251	0.998947111	0.981145089	Bacteria.Bacteroidetes	MASTL
127587	ENSG00000120539	rs7924231	0.774808105	0.25760487	0.165248322	0.025835575	0.234143142	-0.72016169	-0.201517903	0.247725312	0.815072258	0.630647351	0.143614442	0.10864369	0.987348183	0.648447637	0.996576058	0.629928041	Bacteria.Firmicutes.Clostridia.Clostridiales	MASTL
127588	ENSG00000120539	rs7924231	0.305516037	0.913177566	0.333588677	0.044202155	-0.475798824	0.037311227	-0.096034919	0.145990654	0.460735089	0.340896996	0.098593497	0.07116701	0.785561178	0.781637323	0.956359196	0.789664256	Bacteria.Firmicutes.Clostridia.Clostridiales.Ruminococcaceae	MASTL
127589	ENSG00000120539	rs7924231	0.000320958	5.05E-05	0.772791073	0.676463438	-0.863424829	0.671883555	-0.027057088	0.026461363	0.227388061	0.154906046	0.093328044	0.063130151	0.00195602	0.000119371	0.997466038	0.994549005	Bacteria.Bacteroidetes.Bacteroidia.Bacteroidales.Rikenellaceae	MASTL
127590	ENSG00000120539	rs7924231	0.000284366	1.74E-05	0.417688836	0.415984948	-0.826256377	0.662001746	0.073798479	-0.043865024	0.215526018	0.142852054	0.090488779	0.053588234	0.001442457	3.40E-05	0.767863316	0.87724048	Bacteria.Fusobacteria.Fusobacteriia.Fusobacteriales	MASTL
127591	ENSG00000120539	rs7924231	0.328687431	0.199108326	0.688612442	0.770574458	-0.646682425	0.583816775	-0.067498891	0.032775017	0.657167975	0.45008928	0.167696635	0.111926912	0.686809263	0.508500332	0.921846173	0.99665811	Bacteria.Proteobacteria	MASTL
127592	ENSG00000120539	rs7924231	1.25E-06	5.17E-07	0.012582182	0.076786013	-1.320014755	0.894528598	-0.299177144	0.130364209	0.247335191	0.160777021	0.116615683	0.07251402	4.91E-05	5.19E-06	0.677194542	0.906546295	Bacteria.Firmicutes.Clostridia.Clostridiales.Ruminococcaceae.Ruminococcaceae.UCG.003	MASTL
127593	ENSG00000120539	rs7924231	0.235976699	0.266714749	0.331059697	0.235137745	-0.516901875	0.35710213	-0.084811647	0.073198117	0.432193101	0.318802003	0.086613702	0.061091852	0.759355722	0.490618504	0.99911693	0.98634337	Bacteria.Bacteroidetes.Bacteroidia.Bacteroidales.Bacteroidaceae.Bacteroides	MASTL
127594	ENSG00000120539	rs7924231	0.010857518	0.051955787	0.7775399	0.48275568	-0.967564938	0.512674874	0.03079749	0.051005313	0.369091312	0.259017847	0.108562322	0.072259206	0.144955538	0.144683029	0.89018124	0.890273479	Bacteria.Firmicutes.Clostridia.Clostridiales.Lachnospiraceae..Eubacterium..rectale.group	MASTL
127595	ENSG00000120539	rs7924231	0.010546772	0.007804892	0.383305682	0.246430001	-0.71935055	0.535754493	-0.092591872	0.089146079	0.273266283	0.195232884	0.105497154	0.076229309	0.037309939	0.009320168	0.99514452	0.969189617	Bacteria.Firmicutes.Clostridia.Clostridiales.Ruminococcaceae.Subdoligranulum	MASTL
127596	ENSG00000120539	rs7924231	0.001614743	0.000373602	0.361300357	0.807265676	-0.782506696	0.699085461	0.087025278	-0.018279196	0.237914312	0.186371228	0.094667495	0.074628352	0.018528204	0.001949611	0.997152221	0.990360691	Bacteria.Firmicutes.Clostridia.Clostridiales.Family.XI	MASTL
127597	ENSG00000120539	rs7924231	0.001076834	0.000179777	0.88609587	0.972102279	-0.924529489	0.708700499	-0.01617587	0.002500307	0.270295385	0.178495011	0.112487966	0.071224463	0.007030909	0.000504011	0.99830237	0.997282036	Bacteria.Firmicutes.Clostridia.Clostridiales.Clostridiaceae.1.Clostridium.sensu.stricto.1	MASTL
127598	ENSG00000120539	rs7924231	0.001342145	0.001355943	0.57917349	0.317197624	-0.801631357	0.580774685	0.061205701	-0.076328574	0.239337533	0.173570011	0.10981549	0.075732541	0.008667254	0.002341382	0.877006062	0.924960833	Bacteria.Firmicutes.Clostridia.Clostridiales.Ruminococcaceae.Ruminococcus.2	MASTL
127599	ENSG00000120539	rs7924231	0.000306629	7.31E-05	0.483748821	0.458215512	-0.828918435	0.649310091	-0.068811053	0.047905755	0.217509786	0.153422634	0.097706967	0.064202372	0.001739138	0.000205189	0.876169727	0.994448463	Bacteria.Bacteroidetes.Bacteroidia.Bacteroidales.Porphyromonadaceae	MASTL
127600	ENSG00000120539	rs7924231	0.008542006	0.005149673	0.69510591	0.459973028	-0.805406339	0.590991263	-0.055350414	0.072224574	0.297089944	0.204210977	0.140607015	0.097175107	0.040459635	0.010106083	0.998793879	0.998019463	Bacteria.Firmicutes.Clostridia.Clostridiales.Lachnospiraceae.Blautia	MASTL
127601	ENSG00000120539	rs7924231	0.000163618	3.39E-05	0.566693617	0.398263091	-0.847748507	0.651340494	0.057850823	-0.05820369	0.21203221	0.146380543	0.100466454	0.06845523	0.001126037	8.66E-05	0.827837519	0.968614954	Bacteria.Firmicutes.Clostridia.Clostridiales.Peptostreptococcaceae.Intestinibacter	MASTL
127602	ENSG00000120539	rs7924231	7.61E-06	1.47E-06	0.065608883	0.134291581	-1.180842324	0.84427552	-0.240466818	0.122854435	0.243038697	0.159496241	0.128440088	0.081037926	0.000205045	1.14E-05	0.665426552	0.961152204	Bacteria.Bacteroidetes.Bacteroidia.Bacteroidales.Porphyromonadaceae.Odoribacter	MASTL
127603	ENSG00000120539	rs7924231	0.000253348	1.58E-05	0.355305943	0.622410045	-0.820476299	0.680695415	0.084142833	-0.03019204	0.212099429	0.146060946	0.090390204	0.061023163	0.001981989	6.72E-05	0.998970432	0.998994847	Bacteria.Firmicutes.Erysipelotrichia.Erysipelotrichales.Erysipelotrichaceae.Erysipelatoclostridium	MASTL
127604	ENSG00000120539	rs7924231	0.086190539	0.236934396	0.456186265	0.109360236	-0.647285322	0.315422394	-0.065620157	0.098504051	0.37160443	0.264276868	0.087545492	0.060693183	0.405511343	0.312162588	0.999785669	0.999420701	Bacteria.Firmicutes.Clostridia.Clostridiales.Ruminococcaceae.Faecalibacterium	MASTL
127605	ENSG00000120539	rs7924231	0.000477577	0.000519271	0.583240436	0.28062461	-0.830838176	0.593321964	0.051932194	-0.073897697	0.226026511	0.162553186	0.094187168	0.06793098	0.005650199	0.001516923	0.978005773	0.954325757	Bacteria.Firmicutes.Clostridia.Clostridiales.Ruminococcaceae.Ruminococcus.1	MASTL
127606	ENSG00000120539	rs7924231	0.000286142	1.74E-05	0.421654171	0.418924568	-0.826598534	0.662238053	0.073174695	-0.043596728	0.215720748	0.142910895	0.090496266	0.053599421	0.001453341	3.51E-05	0.757703457	0.8806471	Bacteria.Fusobacteria.Fusobacteriia.Fusobacteriales.Fusobacteriaceae.Fusobacterium	MASTL
127607	ENSG00000120539	rs7924231	0.00045668	0.001672275	0.580761817	0.852673157	-0.972762666	0.709660828	-0.054225243	0.014322249	0.263649307	0.216523185	0.097700806	0.076820432	0.005714446	0.005114114	0.999614985	0.99936283	Bacteria.Firmicutes.Clostridia.Clostridiales.Lachnospiraceae.Tyzzerella.4	MASTL
127608	ENSG00000120539	rs7924231	0.000302311	4.88E-05	0.553989644	0.577230203	-1.002616284	0.766520073	0.067100333	-0.040314309	0.262793245	0.176336623	0.112805508	0.071962349	0.003537785	0.000264981	0.964118236	0.919381517	Bacteria.Proteobacteria.Betaproteobacteria.Burkholderiales	MASTL
127609	ENSG00000120539	rs7924231	0.000235157	2.37E-05	0.370508682	0.314423808	-0.824649275	0.650965461	-0.093420034	0.06754643	0.211956986	0.143103009	0.103607295	0.066632998	0.001388607	6.30E-05	0.890732322	0.837808523	Bacteria.Firmicutes.Clostridia.Clostridiales.Lachnospiraceaencultured	MASTL
127610	ENSG00000120539	rs7924231	3.33E-05	0.000103186	0.22944813	0.945520082	-1.051627937	0.685497388	0.123523244	0.004853689	0.236099345	0.165867263	0.101831658	0.070759529	0.000606191	0.000369681	0.993501001	0.957684704	Bacteria.Firmicutes.Erysipelotrichia.Erysipelotrichales	MASTL
127611	ENSG00000120539	rs7924231	6.13E-05	1.10E-05	0.12930663	0.156300661	-0.846012965	0.656172528	0.131767553	-0.083202972	0.197556196	0.137873669	0.085783396	0.058022647	0.000399531	2.94E-05	0.941114973	0.916688813	Bacteria.Proteobacteria.Betaproteobacteria.Burkholderiales.Alcaligenaceae.Parasutterella	MASTL
127612	ENSG00000120539	rs7924231	1.61E-05	1.05E-06	0.933994538	0.681391171	-0.910397461	0.725611983	-0.008474311	-0.027825371	0.19556667	0.134866031	0.101932337	0.067473682	0.000136197	4.15E-06	0.779427308	0.986229865	Bacteria.Firmicutes.Negativicutes.Selenomonadales.Veillonellaceae.Veillonella	MASTL
127613	ENSG00000120539	rs7924231	0.018830808	0.001219094	0.22764927	0.475530913	-0.65961229	0.612944471	0.150940492	-0.057917404	0.273897999	0.181317134	0.123948823	0.080708891	0.071295383	0.004240739	0.825238607	0.905546887	Bacteria.Firmicutes.Clostridia.Clostridiales.Lachnospiraceae..Eubacterium..xylanophilum.group	MASTL
127614	ENSG00000120539	rs7924231	0.004410795	0.000933298	0.698004031	0.748503983	-0.821945547	0.661612558	0.044961097	-0.024321189	0.278756664	0.190878392	0.11536996	0.075542094	0.028258544	0.003738358	0.876281493	0.917916571	Bacteria.Firmicutes.Clostridia.Clostridiales.Ruminococcaceae.Ruminococcaceae.UCG.014	MASTL
127615	ENSG00000120539	rs7924231	4.58E-05	4.66E-06	0.265063759	0.208871833	-0.862374154	0.673460997	0.114669961	-0.09027258	0.197578451	0.134963352	0.102015041	0.071132618	0.000367174	1.12E-05	0.754078404	0.980985352	Bacteria.Firmicutes.Clostridia.Clostridiales.Ruminococcaceaencultured	MASTL
127616	ENSG00000120539	rs7924231	0.00032017	5.02E-05	0.773654744	0.677875099	-0.863581997	0.672051265	-0.026953695	0.026347508	0.2273849	0.154891964	0.0933364	0.063150896	0.00195116	0.000120291	0.997528932	0.994125895	Bacteria.Bacteroidetes.Bacteroidia.Bacteroidales.Rikenellaceae.Alistipes	MASTL
127617	ENSG00000120539	rs7924231	0.002691521	0.000207049	0.724152085	0.725957816	-0.835183993	0.666000159	0.058785156	-0.036201319	0.267795039	0.16952742	0.16586174	0.102843913	0.015875828	0.000781857	0.945443037	0.989731238	Bacteria.Actinobacteria.Coriobacteriia.Coriobacteriales.Coriobacteriaceae	MASTL
127618	ENSG00000120539	rs7924231	8.22E-05	4.26E-06	0.475726156	0.786739194	-0.853344035	0.687961775	0.058480332	-0.014810459	0.203259259	0.137206635	0.081529543	0.054520402	0.000543269	1.32E-05	0.697804391	0.995306766	Bacteria.Firmicutes.Negativicutes.Selenomonadales.Acidaminococcaceae	MASTL
127619	ENSG00000120539	rs7924231	0.000154655	1.56E-05	0.601975857	0.455568884	-0.975937027	0.779322112	-0.04464734	0.04328205	0.243086194	0.167063236	0.085191214	0.057664259	0.001823082	9.24E-05	0.998735039	0.999709092	Bacteria.Bacteroidetes.Bacteroidia.Bacteroidales.Prevotellaceae.Prevotella.9	MASTL
127620	ENSG00000120539	rs7924231	5.83E-05	7.50E-06	0.434846851	0.325721834	-0.859665695	0.669387299	-0.07611549	0.064409936	0.200088657	0.137658397	0.096874307	0.065051333	0.000416989	1.89E-05	0.899212428	0.939697157	Bacteria.Proteobacteria.Deltaproteobacteria	MASTL
127621	ENSG00000120539	rs7924231	0.002695118	0.001919315	0.727926612	0.305783856	-0.850475323	0.579621556	0.045389352	-0.088690817	0.272737644	0.179336268	0.129919101	0.085930827	0.027837071	0.005607992	0.998768023	0.95436788	Bacteria.Firmicutes.Clostridia.Clostridiales.Ruminococcaceae.Ruminococcaceae.NK4A214.group	MASTL
127622	ENSG00000120539	rs7924231	0.00659175	0.01197314	0.414685085	0.136760077	-0.728741192	0.488973859	0.081755639	-0.106872853	0.259739897	0.189200387	0.099598394	0.070950284	0.035404698	0.015114446	0.973651245	0.997803387	Bacteria.Actinobacteria.Actinobacteria.Micrococcales	MASTL
127623	ENSG00000120539	rs7924231	5.16E-05	8.73E-05	0.352343891	0.878387857	-1.052135388	0.686874472	-0.114974363	-0.012788209	0.242914519	0.16428522	0.122748166	0.083252454	0.001224165	0.000434634	0.964373737	0.994553009	Bacteria.Firmicutes.Clostridia.Clostridiales.Ruminococcaceae.Ruminiclostridium.9	MASTL
127624	ENSG00000120539	rs7924231	0.000283355	5.73E-05	0.473215431	0.521489002	-1.031249787	0.779198967	0.083241106	-0.047336159	0.268922622	0.181138368	0.115389353	0.073447026	0.004230259	0.000296022	0.952041951	0.928069436	Bacteria.Proteobacteria.Betaproteobacteria	MASTL
127625	ENSG00000120539	rs7924231	0.017174165	0.004078647	0.3707437	0.487441643	-0.707324952	0.604023025	0.101164219	-0.053243457	0.289327482	0.202966618	0.112251428	0.076247055	0.09621458	0.014997921	0.984987993	0.971423926	Bacteria.Proteobacteria.Deltaproteobacteria.Desulfovibrionales.Desulfovibrionaceae.Desulfovibrio	MASTL
127626	ENSG00000120539	rs7924231	0.461544408	0.43573318	0.289992658	0.224951117	-0.383365829	0.287391422	-0.105501483	0.082566003	0.517620978	0.366481117	0.098904308	0.067404036	0.90140863	0.615703165	0.998912436	0.981117471	Bacteria.Bacteroidetes.Bacteroidia.Bacteroidales	MASTL
127627	ENSG00000120539	rs7924231	1.80E-05	1.87E-06	0.217517393	0.192218918	-0.899888974	0.697262671	-0.10883284	0.078532946	0.194602266	0.133277789	0.0874127	0.059606522	0.000142317	5.43E-06	0.998880039	0.950358135	Bacteria.Proteobacteria.Deltaproteobacteria.Desulfovibrionales.Desulfovibrionaceae.Bilophila	MASTL
127628	ENSG00000120539	rs7924231	0.098295277	0.027118204	0.005519203	0.01588737	-0.418801115	0.412002079	0.290248449	-0.174308273	0.24974918	0.182290958	0.101153371	0.070418915	0.206254026	0.046112938	0.377626847	0.626399851	Bacteria.Firmicutes.Erysipelotrichia.Erysipelotrichales.Erysipelotrichaceae.Faecalitalea	MASTL
127629	ENSG00000120539	rs7924231	4.79E-05	3.71E-06	0.930223787	0.877358706	-0.894784023	0.698962297	-0.009515773	0.010852205	0.205602559	0.138381967	0.108259087	0.070051253	0.000408828	1.08E-05	0.920797632	0.998318077	Bacteria.Firmicutes.Clostridia.Clostridiales.Lachnospiraceae..Eubacterium..hallii.group	MASTL
127630	ENSG00000120539	rs7924231	6.96E-06	8.56E-07	0.208307931	0.50389264	-0.958789128	0.718149046	-0.100765501	0.033221736	0.196363958	0.132156056	0.079301269	0.049432837	8.44E-05	3.43E-06	0.61850357	0.843593043	Bacteria.Proteobacteria.Betaproteobacteria.Burkholderiales.Alcaligenaceae.Sutterella	MASTL
127631	ENSG00000120539	rs7924231	4.69E-05	6.41E-06	0.448634715	0.321760809	-0.864969993	0.671550626	-0.073103147	0.064666963	0.198466105	0.136913471	0.095906192	0.064774495	0.000316249	1.61E-05	0.972085394	0.950708623	Bacteria.Proteobacteria.Deltaproteobacteria.Desulfovibrionales.Desulfovibrionaceae	MASTL
127632	ENSG00000120539	rs7924231	0.000313835	3.15E-06	0.749308364	0.377018797	-0.815992217	0.714837109	-0.036041271	-0.070423906	0.214512962	0.140321659	0.112316929	0.079181415	0.002334396	1.49E-05	0.675353549	0.910444892	Bacteria.Firmicutes.Bacilli.Lactobacillales	MASTL
127633	ENSG00000120539	rs7924231	0.000344683	0.000110275	0.862549335	0.406280299	-0.883728908	0.639506454	-0.01684311	0.052713152	0.2340674	0.155463589	0.096907109	0.063068719	0.003305639	0.000366152	0.99786128	0.999462671	Bacteria.Firmicutes.Clostridia.Clostridiales.Lachnospiraceae.Anaerostipes	MASTL
127634	ENSG00000120539	rs7924231	0.005251922	0.00049956	0.724217682	0.639940076	-0.833111553	0.652812877	0.064697212	-0.055122463	0.288568694	0.178268201	0.182587858	0.117294385	0.024118771	0.001486527	0.880649234	0.994506574	Bacteria.Firmicutes.Clostridia.Clostridiales.Family.XIII	MASTL
127635	ENSG00000120539	rs7924231	0.008877093	0.028890293	0.528275594	0.080305551	-0.75158173	0.438243632	0.075905824	-0.151309832	0.278698789	0.196187817	0.119726286	0.085186366	0.044512847	0.03824013	0.963485106	0.971945944	Bacteria.Firmicutes.Bacilli.Lactobacillales.Carnobacteriaceae.Granulicatella	MASTL
127636	ENSG00000120539	rs7924231	0.658533743	0.225013831	0.156336871	0.026403898	0.410249906	-0.840937618	-0.227088152	0.262067667	0.924098572	0.68660636	0.158376862	0.115388204	0.999415694	0.756899163	0.990344402	0.824459893	Bacteria.Firmicutes	MASTL
127637	ENSG00000120539	rs7924231	0.001308078	0.000322855	0.209056893	0.188554639	-0.753081103	0.593425712	-0.111590065	0.08396028	0.224283697	0.15635563	0.087966463	0.063194425	0.006512594	0.000594411	0.823266164	0.830920119	Bacteria.Firmicutes.Clostridia.Clostridiales.Lachnospiraceae.Roseburia	MASTL
127638	ENSG00000120539	rs7924231	2.01E-05	1.99E-06	0.55216282	0.896959792	-0.900868649	0.701005488	0.063212145	-0.008986977	0.196058576	0.13441207	0.105779615	0.06912922	0.000149242	6.81E-06	0.982808187	0.958945577	Bacteria.Firmicutes.Clostridia.Clostridiales.Lachnospiraceae.Coprococcus.1	MASTL
127639	ENSG00000120539	rs7924231	0.401149992	0.5120487	0.11302059	0.021785376	-0.333371378	0.16984771	-0.223822578	0.206889802	0.394510808	0.257649878	0.139355539	0.08804677	0.599033722	0.404229881	0.996108676	0.893848525	Bacteria.Firmicutes.Clostridia.Clostridiales.Lachnospiraceae..Ruminococcus..gnavus.group	MASTL
127640	ENSG00000120539	rs7924231	1.98E-05	2.23E-06	0.701855837	0.575870262	-0.910437693	0.724483177	-0.042093304	0.041143337	0.1980133	0.139725535	0.109479989	0.073180052	0.00017434	6.69E-06	0.806028276	0.963320761	Bacteria.Actinobacteria.Actinobacteria.Bifidobacteriales.Bifidobacteriaceae	MASTL
127641	ENSG00000120539	rs7924231	0.00353515	0.000848724	0.25155717	0.249979454	-0.734298252	0.586767283	0.113823104	-0.080136508	0.24269868	0.167824925	0.098401767	0.069046599	0.025465053	0.002975112	0.999814869	0.914519823	Bacteria.Actinobacteria.Actinobacteria.Corynebacteriales.Corynebacteriaceae	MASTL
127642	ENSG00000120539	rs7924231	0.087594415	0.048662925	0.410211313	0.314535636	-0.637754239	0.493971685	0.138902311	-0.11157015	0.367802379	0.245915953	0.167596789	0.110087018	0.24846784	0.070365499	0.978154064	0.998920199	Bacteria.Firmicutes.Clostridia.Clostridiales.Lachnospiraceae..Eubacterium..ventriosum.group	MASTL
127643	ENSG00000120539	rs7924231	0.601960154	0.966769811	0.478966601	0.132337899	-0.384786139	-0.020145353	-0.105365057	0.145229505	0.734175389	0.481735519	0.147982096	0.09530787	0.88154005	0.752184746	0.876277026	0.702512358	Bacteria.Firmicutes.Clostridia.Clostridiales.Lachnospiraceae	MASTL
127644	ENSG00000120539	rs7924231	1.68E-05	4.70E-06	0.478159601	0.750878537	-0.915719835	0.693123866	-0.067768353	0.020632098	0.197185536	0.138966244	0.095003511	0.064716285	0.000208286	1.33E-05	0.999989953	0.995366106	Bacteria.Firmicutes.Clostridia.Clostridiales.Christensenellaceae	MASTL
127645	ENSG00000120539	rs7924231	0.000475805	8.70E-05	0.84706829	0.95926255	-0.93255663	0.711316046	0.02680998	-0.005050595	0.253619704	0.170085221	0.138467176	0.098503271	0.005781615	0.000408145	0.960659058	0.980738272	Bacteria.Actinobacteria	MASTL
127646	ENSG00000120539	rs7924231	3.23E-05	4.89E-06	0.880488057	0.780209995	-0.89989783	0.690481327	0.014485942	0.018423007	0.201648488	0.138732068	0.095975266	0.065752424	0.000227523	1.55E-05	0.996033175	0.965943535	Bacteria.Firmicutes.Clostridia.Clostridiales.Lachnospiraceae.Lachnospiraceae.NK4A136.group	MASTL
127647	ENSG00000120539	rs7924231	0.016993627	0.003793825	0.494057197	0.615773672	-0.740438587	0.628422796	-0.066418202	0.032712939	0.302357419	0.209395154	0.096581475	0.064876044	0.084149928	0.012090529	0.83628595	0.995251343	Bacteria.Proteobacteria.Gammaproteobacteria	MASTL
127648	ENSG00000120539	rs7924231	2.02E-05	5.00E-06	0.738097425	0.10864685	-0.87857863	0.65553665	-0.035763725	0.129775707	0.191294411	0.131864841	0.106507515	0.079797048	0.000125873	1.17E-05	0.972349599	0.956901174	Bacteria.Firmicutes.Clostridia.Clostridiales.Ruminococcaceae.Ruminiclostridium.5	MASTL
127649	ENSG00000120539	rs7924231	0.018888819	0.035560111	0.449634251	0.250128118	-0.708277202	0.484842524	0.084934574	-0.098261641	0.294255289	0.225935434	0.111675141	0.084690284	0.105547007	0.04793107	0.999028109	0.997798285	Bacteria.Actinobacteria.Actinobacteria.Micrococcales.Micrococcaceae	MASTL
127650	ENSG00000120539	rs7924231	0.007620472	0.002200654	0.737594652	0.626092933	-0.82237747	0.631196795	0.044411944	-0.041256988	0.298727458	0.198084839	0.131999361	0.084279577	0.042111483	0.008049134	0.966546108	0.948324914	Bacteria.Firmicutes.Clostridia.Clostridiales.Ruminococcaceae.Ruminiclostridium.6	MASTL
127651	ENSG00000120539	rs7924231	1.87E-05	1.42E-06	0.616848032	0.414716018	-0.903233155	0.708881481	-0.046883293	0.049563061	0.195723743	0.133670425	0.093262826	0.060383972	0.00013818	4.07E-06	0.844712366	0.889897129	Bacteria.Proteobacteria.Gammaproteobacteria.Pasteurellales.Pasteurellaceae	MASTL
127652	ENSG00000120539	rs7924231	1.50E-05	1.43E-06	0.223463137	0.356677709	-0.910162467	0.703969222	-0.119350326	0.057881295	0.194728167	0.132814161	0.097117555	0.062357557	0.000125651	4.27E-06	0.996546716	0.994860843	Bacteria.Firmicutes.Clostridia.Clostridiales.Ruminococcaceae.Ruminococcaceae.UCG.002	MASTL
127653	ENSG00000120539	rs7924231	0.003032979	0.013755925	0.78401695	0.601232766	-0.830853737	0.590372044	0.035201771	-0.055000249	0.269921485	0.233233377	0.127910158	0.104730746	0.023629443	0.026499477	0.998201428	0.99782309	Bacteria.Firmicutes.Bacilli.Bacillales.Staphylococcaceae.Staphylococcus	MASTL
127654	ENSG00000120539	rs7924231	2.91E-07	7.14E-07	0.005517187	0.139816651	-1.325920858	0.843567444	-0.254203167	0.084946166	0.232183817	0.153904293	0.088587348	0.05684001	1.94E-05	1.04E-05	0.676740104	0.926870238	Bacteria.Firmicutes.Clostridia.Clostridiales.Lachnospiraceae.Lachnospiraceae.UCG.010	MASTL
127655	ENSG00000120539	rs7924231	0.000836925	0.000131674	0.786815049	0.887822133	-0.859858215	0.692204996	-0.023360392	0.008036974	0.245621945	0.170413813	0.086025872	0.056755656	0.008362361	0.000577345	0.99491143	0.966444609	Bacteria.Proteobacteria.Gammaproteobacteria.Enterobacteriales.Enterobacteriaceae	MASTL
127656	ENSG00000120645	rs56204927	0.133695405	0.135569647	0.228280529	0.068479878	0.359350792	-0.247037277	0.117247442	-0.127157531	0.236667746	0.163495906	0.096413103	0.068654683	0.132782855	0.065189505	0.999507593	0.920538495	Bacteria.Firmicutes.Clostridia.Clostridiales.Lachnospiraceae.Lachnoclostridium	IQSEC3
127657	ENSG00000120645	rs56204927	0.004789053	0.007021223	0.031308256	0.086481432	1.009754794	-0.690163795	0.352246833	-0.199192237	0.345843043	0.248011679	0.160107505	0.114463868	0.037242373	0.013746472	0.999274386	0.998480911	Bacteria.Firmicutes.Clostridia.Clostridiales.Ruminococcaceae.Ruminococcaceae.UCG.013	IQSEC3
127658	ENSG00000120645	rs56204927	0.521855969	0.368901963	0.386180522	0.327368592	0.214822748	-0.198550909	-0.12568002	0.094134969	0.33361489	0.219460012	0.144070778	0.09539894	0.355891921	0.191334831	0.988161388	0.950695192	Bacteria.Firmicutes.Bacilli.Lactobacillales.Carnobacteriaceae	IQSEC3
127659	ENSG00000120645	rs56204927	0.049331735	0.023072587	0.490398494	0.396410082	0.504510948	-0.426972933	0.078642369	-0.07036511	0.251928587	0.183527016	0.11339114	0.082432641	0.094730911	0.019026283	0.929095384	0.935452597	Bacteria.Firmicutes.Clostridia.Clostridiales.Ruminococcaceae.Ruminococcaceae.UCG.003	IQSEC3
127660	ENSG00000120645	rs56204927	0.024508608	0.163352031	0.129840057	0.831354368	0.724193134	-0.321769824	0.233086876	-0.021691841	0.314616042	0.228269952	0.151959357	0.101453815	0.095373082	0.10211107	0.998768023	0.999934415	Bacteria.Firmicutes.Clostridia.Clostridiales.Ruminococcaceae.Ruminococcaceae.NK4A214.group	IQSEC3
127661	ENSG00000120645	rs56204927	0.08455503	0.047180065	0.816178385	0.845207517	0.409480583	-0.339460894	0.035094558	-0.019462893	0.233826674	0.167842134	0.150366605	0.099297307	0.082149697	0.020387406	0.749102092	0.921307549	Bacteria.Firmicutes.Bacilli.Lactobacillales.Streptococcaceae.Streptococcus	IQSEC3
127662	ENSG00000120645	rs56204927	0.683994776	0.403069219	0.28984316	0.361293329	0.141232231	-0.192101557	-0.198619252	0.112959821	0.345462505	0.228266437	0.186141079	0.122877697	0.493631801	0.200128358	0.852999484	0.978883571	Bacteria.Firmicutes.Clostridia.Clostridiales.Family.XIII.Family.XIII.AD3011.group	IQSEC3
127663	ENSG00000120645	rs56204927	0.020965743	0.030333061	0.20977145	0.971191042	0.770769956	-0.474190188	0.160530865	-0.003243851	0.325873112	0.21423768	0.12674755	0.089481202	0.052532989	0.024654533	0.771716215	0.99827201	Bacteria.Firmicutes.Clostridia.Clostridiales.Ruminococcaceae..Eubacterium..coprostanoligenes.group	IQSEC3
127664	ENSG00000120645	rs56204927	0.133735053	0.074812293	0.654865208	0.695444126	0.376979818	-0.318732644	0.068229878	-0.039494944	0.248303952	0.176072825	0.151942036	0.100446697	0.106283524	0.026455907	0.718763627	0.955303348	Bacteria.Firmicutes.Bacilli.Lactobacillales.Streptococcaceae	IQSEC3
127665	ENSG00000120645	rs56204927	0.059224419	0.033153743	0.530577505	0.663427797	0.433788302	-0.353459458	-0.072047585	0.034938658	0.225970817	0.162448467	0.114279714	0.079923268	0.057425739	0.013987901	0.999334555	0.984995763	Bacteria.Firmicutes.Erysipelotrichia.Erysipelotrichales.Erysipelotrichaceae.Erysipelotrichaceae.UCG.003	IQSEC3
127666	ENSG00000120645	rs56204927	0.056777524	0.047533069	0.493755967	0.728782129	0.541203254	-0.395184305	0.060822135	-0.022602956	0.279113335	0.195715003	0.088382124	0.064909713	0.093893657	0.03463794	0.998735039	0.999709092	Bacteria.Bacteroidetes.Bacteroidia.Bacteroidales.Prevotellaceae.Prevotella.9	IQSEC3
127667	ENSG00000120645	rs56204927	0.072972265	0.037352665	0.584576502	0.72463455	0.415565938	-0.346684462	0.047630028	-0.02146429	0.22807095	0.163161413	0.086692619	0.060672008	0.054065155	0.014019572	0.95477287	0.96414545	Bacteria.Firmicutes.Negativicutes.Selenomonadales.Veillonellaceae.Dialister	IQSEC3
127668	ENSG00000120645	rs56204927	0.09455628	0.16350519	0.649168893	0.827675485	0.586532999	-0.319556989	0.066612873	0.021591187	0.345787955	0.226783827	0.14575996	0.098793177	0.291613646	0.157393886	0.996483139	0.894636408	Bacteria.Bacteroidetes.Bacteroidia.Bacteroidales.Porphyromonadaceae.Butyricimonas	IQSEC3
127669	ENSG00000120645	rs56204927	0.067530777	0.035830158	0.768800417	0.79908908	0.414794887	-0.338773698	-0.030383927	-0.017772229	0.223165221	0.158106672	0.102941554	0.069543603	0.053257829	0.012943897	0.892988388	0.981983734	Bacteria.Proteobacteria.Gammaproteobacteria.Pasteurellales.Pasteurellaceae.Haemophilus	IQSEC3
127670	ENSG00000120645	rs56204927	0.57575454	0.9230705	0.927030212	0.611747986	0.491198849	-0.058656912	-0.014104484	-0.054153529	0.873410837	0.605105864	0.153422318	0.106181952	0.902918225	0.759155793	0.998947111	0.994828706	Bacteria.Bacteroidetes	IQSEC3
127671	ENSG00000120645	rs56204927	0.127173103	0.061947601	0.805355695	0.775000597	0.471701149	-0.382587224	-0.030934686	0.02355402	0.305345032	0.201476319	0.12503194	0.082065691	0.170421724	0.054436438	0.955399178	0.91465847	Bacteria.Firmicutes.Negativicutes.Selenomonadales.Veillonellaceae	IQSEC3
127672	ENSG00000120645	rs56204927	0.097586617	0.068397864	0.903329764	0.726903603	0.40579069	-0.321906585	-0.013528408	0.029040357	0.241469544	0.173750394	0.110957806	0.082798384	0.090715633	0.024669938	0.859005978	0.91916756	Bacteria.Firmicutes.Clostridia.Clostridiales.Lachnospiraceae.Lachnospira	IQSEC3
127673	ENSG00000120645	rs56204927	0.595666592	0.247497724	0.308654118	0.609427207	0.171235613	-0.243259219	-0.126476933	0.04000821	0.321129958	0.208487627	0.123276175	0.077936954	0.334109188	0.105224357	0.936816998	0.997412515	Bacteria.Proteobacteria.Gammaproteobacteria.Enterobacteriales.Enterobacteriaceae.Citrobacter	IQSEC3
127674	ENSG00000120645	rs56204927	0.115925965	0.074571245	0.450848546	0.31135392	0.374404225	-0.299244208	-0.06165152	0.060673501	0.235022611	0.165166644	0.081280239	0.059471566	0.087608304	0.029105997	0.99894297	0.998882343	Bacteria.Verrucomicrobia.Verrucomicrobiae.Verrucomicrobiales.Verrucomicrobiaceae.Akkermansia	IQSEC3
127675	ENSG00000120645	rs56204927	0.001256034	0.007867008	0.009232814	0.129478687	1.521929382	-0.832194782	0.394442112	-0.157420792	0.451495449	0.303579375	0.147060728	0.102531025	0.020027088	0.031378952	0.192786306	0.667028659	Bacteria.Firmicutes.Erysipelotrichia.Erysipelotrichales.Erysipelotrichaceae.Holdemanella	IQSEC3
127676	ENSG00000120645	rs56204927	0.309797862	0.21052296	0.356848813	0.466279755	0.280151956	-0.256655749	-0.090578919	0.055268091	0.27371355	0.202981479	0.09761881	0.075421219	0.229248016	0.107672258	0.840339972	0.813399787	Bacteria.Firmicutes.Clostridia.Clostridiales.Lachnospiraceae.Tyzzerella	IQSEC3
127677	ENSG00000120645	rs56204927	0.571226102	0.576196858	0.425859948	0.323572761	0.202591239	-0.144737761	-0.133188147	0.12035719	0.355990976	0.257660381	0.166224657	0.121013	0.554926925	0.344135835	0.923478391	0.96676284	Bacteria.Firmicutes.Clostridia.Clostridiales.Ruminococcaceae.Anaerotruncus	IQSEC3
127678	ENSG00000120645	rs56204927	0.084970639	0.046589159	0.661742388	0.629762979	0.499408904	-0.407037118	0.03871121	-0.031129532	0.285568304	0.200698319	0.088082169	0.064274878	0.145416424	0.044945175	0.999614985	0.99936283	Bacteria.Firmicutes.Clostridia.Clostridiales.Lachnospiraceae.Tyzzerella.4	IQSEC3
127679	ENSG00000120645	rs56204927	0.060047504	0.039285777	0.484731199	0.78035456	0.428928203	-0.337530334	0.060907735	-0.017041678	0.224181145	0.16050212	0.086680166	0.060863519	0.052163266	0.018670503	0.99994518	0.999865593	Bacteria.Bacteroidetes.Bacteroidia.Bacteroidales.Prevotellaceae	IQSEC3
127680	ENSG00000120645	rs56204927	0.114060664	0.040940698	0.957813774	0.622413174	0.434089234	-0.405780842	0.006193719	-0.041831861	0.271065779	0.194618541	0.116645707	0.084549951	0.135623289	0.026287271	0.948662591	0.932490779	Bacteria.Firmicutes.Clostridia.Clostridiales.Ruminococcaceae.Ruminococcus.2	IQSEC3
127681	ENSG00000120645	rs56204927	0.133225097	0.091199504	0.897772952	0.79925682	0.405808898	-0.323171956	0.017631874	-0.025620731	0.266935919	0.188535059	0.136712111	0.100340822	0.127609135	0.042121497	0.997851323	0.977487446	Bacteria.Firmicutes.Clostridia.Clostridiales.Lachnospiraceae.Fusicatenibacter	IQSEC3
127682	ENSG00000120645	rs56204927	0.04925064	0.021508022	0.384326277	0.326687759	0.58377206	-0.462196297	-0.126651226	0.092683764	0.291400605	0.196265954	0.144615456	0.093795177	0.082869259	0.014563904	0.999513786	0.883840942	Bacteria.Firmicutes.Erysipelotrichia.Erysipelotrichales.Erysipelotrichaceae	IQSEC3
127683	ENSG00000120645	rs56204927	0.171053776	0.156421159	0.975735268	0.764497352	0.412029218	-0.309501857	0.002660661	-0.020514271	0.297732152	0.215898814	0.087144616	0.068194496	0.179839739	0.078545933	0.998302481	0.99762474	Bacteria.Proteobacteria.Gammaproteobacteria.Enterobacteriales.Enterobacteriaceae.Escherichia.Shigella	IQSEC3
127684	ENSG00000120645	rs56204927	0.210418123	0.128822074	0.5208666	0.405451442	0.335614831	-0.277733764	-0.071456991	0.060463026	0.265366166	0.18057761	0.110707017	0.072212789	0.150795433	0.054462415	0.998970432	0.998994847	Bacteria.Firmicutes.Erysipelotrichia.Erysipelotrichales.Erysipelotrichaceae.Erysipelatoclostridium	IQSEC3
127685	ENSG00000120645	rs56204927	0.055071399	0.048300517	0.493880014	0.879898961	0.553312019	-0.383853008	0.088639409	-0.013036199	0.283325374	0.190778002	0.128841205	0.085943196	0.087324251	0.029877242	0.91170837	0.907778807	Bacteria.Firmicutes.Clostridia.Clostridiales.Ruminococcaceae.Ruminococcaceae.UCG.005	IQSEC3
127686	ENSG00000120645	rs56204927	0.356373969	0.630815754	0.692595046	0.821960853	0.712204234	-0.250831079	-0.05567661	-0.021500713	0.766795101	0.519504278	0.140217692	0.095169067	0.813913421	0.67385716	0.99911693	0.991945059	Bacteria.Bacteroidetes.Bacteroidia.Bacteroidales.Bacteroidaceae.Bacteroides	IQSEC3
127687	ENSG00000120645	rs56204927	0.183033175	0.231345487	0.946259857	0.64035297	0.411848417	-0.27225635	-0.006725644	0.036055895	0.306068329	0.22537164	0.099401716	0.076817831	0.294859242	0.17276251	0.9976522	0.971636825	Bacteria.Bacteroidetes.Bacteroidia.Bacteroidales.Prevotellaceae.Prevotella.7	IQSEC3
127688	ENSG00000120645	rs56204927	0.275586585	0.237234599	0.977417938	0.973137233	0.432423753	-0.339669277	0.00377606	0.003285367	0.393326071	0.284776326	0.132895748	0.097195084	0.473503145	0.23620917	0.999626612	0.998377846	Bacteria.Firmicutes.Clostridia.Clostridiales.Family.XI.Anaerococcus	IQSEC3
127689	ENSG00000120645	rs56204927	0.136164664	0.064384759	0.404637507	0.584381253	0.357215542	-0.311492511	0.105762612	-0.04752498	0.236780715	0.165599712	0.12609559	0.086456376	0.094191581	0.021663076	0.899098302	0.953478534	Bacteria.Proteobacteria.Deltaproteobacteria	IQSEC3
127690	ENSG00000120645	rs56204927	0.048552216	0.074719141	0.320858792	0.793012943	0.733122259	-0.427844064	0.123538111	-0.021127568	0.364788446	0.236270067	0.123511359	0.080191145	0.150051925	0.084230838	0.999586829	0.996426659	Bacteria.Firmicutes.Negativicutes.Selenomonadales.Veillonellaceae.Megasphaera	IQSEC3
127691	ENSG00000120645	rs56204927	0.465699293	0.432411286	0.561687424	0.558610836	0.26157135	-0.217535096	-0.080720373	0.062333203	0.356485325	0.275393492	0.138388555	0.106028271	0.515082376	0.321058311	0.999437234	0.98110946	Bacteria.Proteobacteria.Betaproteobacteria.Neisseriales.Neisseriaceae	IQSEC3
127692	ENSG00000120645	rs56204927	0.014559091	0.01343689	0.09664952	0.309641183	0.600859191	-0.42226665	-0.223066834	0.096288345	0.239452247	0.166227799	0.132358604	0.094044762	0.033047799	0.01028804	0.490463498	0.892844497	Bacteria.Actinobacteria.Actinobacteria	IQSEC3
127693	ENSG00000120645	rs56204927	0.052891573	0.022621008	0.407913994	0.335687419	0.578508337	-0.464138004	-0.121232991	0.092469994	0.293474285	0.198815166	0.145558063	0.095349659	0.094927485	0.018289692	0.993501001	0.867406802	Bacteria.Firmicutes.Erysipelotrichia.Erysipelotrichales	IQSEC3
127694	ENSG00000120645	rs56204927	0.096840407	0.059520046	0.631769379	0.60852504	0.530252799	-0.428225264	0.063509997	-0.049904457	0.314813882	0.223339422	0.13190632	0.096969981	0.111925654	0.035774587	0.999305535	0.99123855	Bacteria.Proteobacteria.Gammaproteobacteria.Pseudomonadales.Pseudomonadaceae.Pseudomonas	IQSEC3
127695	ENSG00000120645	rs56204927	0.33311933	0.277906849	0.647891573	0.58097582	0.317278141	-0.25353241	-0.065057303	0.056343112	0.325412765	0.231736001	0.141801605	0.10157428	0.329452428	0.173550804	0.872596049	0.910167338	Bacteria.Firmicutes.Clostridia.Clostridiales.Ruminococcaceae.Ruminococcaceae.UCG.014	IQSEC3
127696	ENSG00000120645	rs56204927	0.088502477	0.061023078	0.816007237	0.377200758	0.412167694	-0.315126092	0.029211651	-0.074425422	0.238398846	0.165344648	0.12504203	0.083712648	0.08092847	0.019963857	0.907465165	0.968856518	Bacteria.Firmicutes.Clostridia.Clostridiales.Lachnospiraceae..Eubacterium..hallii.group	IQSEC3
127697	ENSG00000120645	rs56204927	0.078219297	0.048588166	0.970667939	0.863667367	0.407503066	-0.330387634	0.005075759	0.01628728	0.227794973	0.164421997	0.137516044	0.094485489	0.067435238	0.014930976	0.998239218	0.997038792	Bacteria.Firmicutes.Clostridia.Clostridiales.Ruminococcaceae.Flavonifractor	IQSEC3
127698	ENSG00000120645	rs56204927	0.052999567	0.029060768	0.574715473	0.51677447	0.484844027	-0.403905867	0.058212562	-0.050896716	0.246074039	0.181015073	0.103227222	0.07808282	0.065341609	0.016606996	0.999550314	0.996901429	Bacteria.Proteobacteria.Gammaproteobacteria.Pseudomonadales	IQSEC3
127699	ENSG00000120645	rs56204927	0.069749724	0.033874055	0.935831316	0.859167012	0.426704927	-0.351963496	-0.011126596	0.016809037	0.231467515	0.162443392	0.137674826	0.094364217	0.059580986	0.013616169	0.99888113	0.999513539	Bacteria.Firmicutes.Clostridia.Clostridiales.Lachnospiraceae.Dorea	IQSEC3
127700	ENSG00000120645	rs56204927	0.478932233	0.295869214	0.939423252	0.937611793	0.383165039	-0.374132803	0.015373446	0.010372738	0.538101701	0.355070667	0.201526847	0.132017819	0.766346567	0.387698986	0.99967607	0.999141757	Bacteria.Firmicutes.Negativicutes.Selenomonadales	IQSEC3
127701	ENSG00000120645	rs56204927	0.059238437	0.054036481	0.313459722	0.984247855	0.436662996	-0.32462924	-0.089916538	-0.001330806	0.227481213	0.165497157	0.08852269	0.067149288	0.051193523	0.02323634	0.996033175	0.973536806	Bacteria.Firmicutes.Clostridia.Clostridiales.Lachnospiraceae.Lachnospiraceae.NK4A136.group	IQSEC3
127702	ENSG00000120645	rs56204927	0.438323148	0.435878019	0.633111417	0.476678403	0.284412278	-0.203880903	-0.066804448	0.07342857	0.364746264	0.260071068	0.139297788	0.102591549	0.440267352	0.229779822	0.99946547	0.972078348	Bacteria.Firmicutes.Erysipelotrichia.Erysipelotrichales.Erysipelotrichaceae..Clostridium..innocuum.group	IQSEC3
127703	ENSG00000120645	rs56204927	0.154951181	0.117849709	0.454909638	0.434446887	0.818383005	-0.64030116	-0.113545329	0.0848774	0.568821205	0.404091148	0.151053363	0.10793139	0.432907628	0.216407668	0.827667919	0.890273479	Bacteria.Firmicutes.Clostridia.Clostridiales.Lachnospiraceae..Eubacterium..rectale.group	IQSEC3
127704	ENSG00000120645	rs56204927	0.093591445	0.047687812	0.561782779	0.679632064	0.392954348	-0.328499888	-0.054422979	0.027808597	0.230971312	0.162806307	0.0933266	0.067040645	0.072363207	0.020757065	0.973523722	0.991974206	Bacteria.Proteobacteria.Betaproteobacteria.Burkholderiales.Alcaligenaceae.Parasutterella	IQSEC3
127705	ENSG00000120645	rs56204927	0.117372049	0.136309786	0.867646173	0.935144819	0.446770912	-0.326927856	0.01821173	0.006766202	0.281581466	0.216786139	0.108857238	0.082833371	0.230018335	0.106229322	0.997152221	0.990360691	Bacteria.Firmicutes.Clostridia.Clostridiales.Family.XI	IQSEC3
127706	ENSG00000120645	rs56204927	0.302425021	0.557171239	0.180930894	0.019340873	0.248135242	-0.103847022	-0.170407927	0.223709039	0.238735981	0.17599666	0.126023951	0.093305912	0.205335087	0.123541682	0.889908527	0.707940081	Bacteria.Firmicutes.Clostridia.Clostridiales.Lachnospiraceae..Eubacterium..eligens.group	IQSEC3
127707	ENSG00000120645	rs56204927	0.074482054	0.048211116	0.665305353	0.675918479	0.411149282	-0.334455709	0.041854464	-0.030811995	0.226860741	0.166158858	0.096316422	0.073378442	0.094042453	0.025185192	0.942193233	0.92835038	Bacteria.Firmicutes.Clostridia.Clostridiales.Lachnospiraceae.Roseburia	IQSEC3
127708	ENSG00000120645	rs56204927	0.179856027	0.10357994	0.912915156	0.984502133	0.403419843	-0.350376784	0.016939898	0.00214527	0.297601141	0.212277664	0.154304456	0.110021386	0.193068366	0.061440549	0.828371033	0.992983965	Bacteria.Firmicutes.Bacilli	IQSEC3
127709	ENSG00000120645	rs56204927	0.829086896	0.695096304	0.920551807	0.430782155	0.29020993	0.366023482	0.022637008	-0.124881278	1.339035809	0.92978094	0.226096599	0.15753544	0.987348183	0.77351519	0.996576058	0.825984301	Bacteria.Firmicutes.Clostridia.Clostridiales	IQSEC3
127710	ENSG00000120645	rs56204927	0.063902	0.036597839	0.72651014	0.89681119	0.422407493	-0.338962936	-0.055305993	-0.012724365	0.224148226	0.158870066	0.157449086	0.097736024	0.044180626	0.012615504	0.969201567	0.962141134	Bacteria.Firmicutes.Clostridia.Clostridiales.Ruminococcaceae.Ruminiclostridium.5	IQSEC3
127711	ENSG00000120645	rs56204927	0.510937356	0.539705662	0.949349213	0.871638332	0.475560602	-0.285156031	-0.009443948	-0.015714297	0.719497629	0.462563493	0.148102977	0.096877968	0.851284801	0.673439511	0.957429084	0.942918039	Bacteria.Firmicutes.Clostridia.Clostridiales.Ruminococcaceae	IQSEC3
127712	ENSG00000120645	rs56204927	0.082175584	0.023845401	0.192592312	0.895249178	0.381763264	-0.352672084	-0.106098153	0.008023211	0.2162861	0.152470335	0.08059704	0.060702108	0.073026017	0.009570205	0.683967977	0.88368184	Bacteria.Fusobacteria.Fusobacteriia.Fusobacteriales	IQSEC3
127713	ENSG00000120645	rs56204927	0.150539566	0.07199679	0.597158667	0.628800554	0.365115259	-0.313863015	-0.064798656	0.040314243	0.251019815	0.17165249	0.122017175	0.083005282	0.121846248	0.021218236	0.999417824	0.997023453	Bacteria.Firmicutes.Clostridia.Clostridiales.Christensenellaceae.Christensenellaceae.R.7.group	IQSEC3
127714	ENSG00000120645	rs56204927	0.380863548	0.181144818	0.47542847	0.545663543	0.271299709	-0.272615313	-0.154964292	0.0809174	0.307521815	0.201710921	0.215895076	0.133217255	0.296195411	0.090677425	0.837370013	0.994506574	Bacteria.Firmicutes.Clostridia.Clostridiales.Family.XIII	IQSEC3
127715	ENSG00000120645	rs56204927	0.10450975	0.063823879	0.940169699	0.994619971	0.434571708	-0.348409986	0.006444217	0.000423708	0.264010372	0.184826035	0.085531702	0.062599839	0.119462412	0.039873479	0.998115183	0.998796681	Bacteria.Firmicutes.Clostridia.Clostridiales.Clostridiaceae.1	IQSEC3
127716	ENSG00000120645	rs56204927	0.068545236	0.031142459	0.222681676	0.616200778	0.409712636	-0.346521906	0.115571916	-0.034444936	0.22126498	0.157345246	0.093882524	0.068393816	0.055290825	0.011909854	0.934169653	0.990835033	Bacteria.Bacteroidetes.Bacteroidia.Bacteroidales.Porphyromonadaceae.Parabacteroides	IQSEC3
127717	ENSG00000120645	rs56204927	0.122100485	0.068739528	0.977025352	0.985096165	0.428202183	-0.349748664	0.002544946	-0.001188332	0.273414079	0.189017447	0.088036622	0.063373665	0.136901951	0.039694072	0.998834588	0.997282036	Bacteria.Firmicutes.Clostridia.Clostridiales.Clostridiaceae.1.Clostridium.sensu.stricto.1	IQSEC3
127718	ENSG00000120645	rs56204927	0.135552243	0.130049337	0.668042993	0.436655145	0.389912079	-0.277561632	0.042845905	-0.058182005	0.258042606	0.181054775	0.099464743	0.074343541	0.201989845	0.075058426	0.964011852	0.92558861	Bacteria.Proteobacteria.Betaproteobacteria	IQSEC3
127719	ENSG00000120645	rs56204927	0.062666571	0.032692274	0.481309926	0.655647643	0.424384194	-0.346345182	-0.084363832	0.037494138	0.224118471	0.158744814	0.119122972	0.083699371	0.05292756	0.014480701	0.976501163	0.940744135	Bacteria.Firmicutes.Clostridia.Clostridiales.Lachnospiraceae.Coprococcus.1	IQSEC3
127720	ENSG00000120645	rs56204927	0.575747174	0.923063894	0.927015925	0.611756854	0.491210031	-0.058662047	-0.014107368	-0.054152332	0.873413827	0.605106714	0.153423567	0.106182254	0.90140863	0.758514295	0.998912436	0.994664886	Bacteria.Bacteroidetes.Bacteroidia.Bacteroidales	IQSEC3
127721	ENSG00000120645	rs56204927	0.098061015	0.054984843	0.73590088	0.656337576	0.403813856	-0.325424259	0.030116228	-0.028768422	0.240640348	0.166573611	0.088913596	0.064358695	0.11723771	0.038780736	0.943988959	0.933192521	Bacteria.Proteobacteria.Betaproteobacteria.Burkholderiales.Alcaligenaceae	IQSEC3
127722	ENSG00000120645	rs56204927	0.144231861	0.077464541	0.938777495	0.949631728	0.411757213	-0.357206597	0.009704657	0.005561854	0.278638452	0.199160653	0.12587155	0.087712655	0.193788084	0.062499424	0.998793879	0.998376616	Bacteria.Firmicutes.Clostridia.Clostridiales.Lachnospiraceae.Blautia	IQSEC3
127723	ENSG00000120645	rs56204927	0.062540228	0.027120894	0.777803239	0.550994276	0.454626085	-0.390397073	0.027704663	-0.042768962	0.239970671	0.172734933	0.097778933	0.071359413	0.068267292	0.014807172	0.84451498	0.994491973	Bacteria.Firmicutes.Clostridia.Clostridiales.Peptostreptococcaceae.Intestinibacter	IQSEC3
127724	ENSG00000120645	rs56204927	0.157579406	0.149167571	0.974795173	0.828346673	0.409647513	-0.309307795	-0.007250281	0.034487618	0.286568592	0.211925411	0.228608444	0.158429488	0.168551016	0.082271921	0.941853037	0.994989321	Bacteria.Actinobacteria.Coriobacteriia.Coriobacteriales	IQSEC3
127725	ENSG00000120645	rs56204927	0.339373051	0.315628764	0.709689134	0.514072325	0.334258866	-0.239495226	-0.048759967	0.060898494	0.347326329	0.236850073	0.13041474	0.092825922	0.378190835	0.189008091	0.999469974	0.986131077	Bacteria.Bacteroidetes.Bacteroidia.Bacteroidales.Porphyromonadaceae.Barnesiella	IQSEC3
127726	ENSG00000120645	rs56204927	0.114876496	0.072725163	0.449590737	0.308953799	0.375348182	-0.300571752	-0.061811029	0.06091782	0.234923483	0.164814057	0.081263607	0.059413253	0.085688823	0.028955794	0.998409995	0.996467843	Bacteria.Verrucomicrobia	IQSEC3
127727	ENSG00000120645	rs56204927	0.231923175	0.084628935	0.255456633	0.622562009	0.300275396	-0.308698591	0.123435768	-0.036427812	0.248876825	0.176319745	0.107601073	0.073658921	0.159387699	0.033471229	0.997466038	0.994193156	Bacteria.Bacteroidetes.Bacteroidia.Bacteroidales.Rikenellaceae	IQSEC3
127728	ENSG00000120645	rs56204927	0.031088581	0.016970007	0.237597583	0.257459568	0.667983923	-0.501906391	-0.148707664	0.096046919	0.303211081	0.204907184	0.124773	0.084082592	0.066931861	0.014002976	0.99786128	0.999462671	Bacteria.Firmicutes.Clostridia.Clostridiales.Lachnospiraceae.Anaerostipes	IQSEC3
127729	ENSG00000120645	rs56204927	0.082164105	0.02362985	0.192675823	0.899256547	0.38165573	-0.353152026	-0.106030293	0.00770916	0.216216882	0.152433531	0.080560808	0.060659648	0.073010087	0.009787796	0.674668331	0.887742732	Bacteria.Fusobacteria.Fusobacteriia.Fusobacteriales.Fusobacteriaceae.Fusobacterium	IQSEC3
127730	ENSG00000120645	rs56204927	0.456704967	0.289553954	0.295328929	0.454939632	0.221432499	-0.235410468	-0.118957228	0.065073127	0.295760566	0.220487516	0.112769049	0.086574863	0.358093694	0.122742526	0.973651245	0.997803387	Bacteria.Actinobacteria.Actinobacteria.Micrococcales	IQSEC3
127731	ENSG00000120645	rs56204927	0.320268837	0.401462958	0.421362803	0.192474634	0.284859137	-0.172284555	-0.115005395	0.135798115	0.284447847	0.204017375	0.142139265	0.103130856	0.294277537	0.160990323	0.999550585	0.892998542	Bacteria.Firmicutes.Clostridia.Clostridiales.Lachnospiraceae.Lachnospiraceae.ND3007.group	IQSEC3
127732	ENSG00000120645	rs56204927	0.067834308	0.0371368	0.83706958	0.740745332	0.415076387	-0.337112274	-0.021334628	-0.023122527	0.223569942	0.158470093	0.103336936	0.069591509	0.05483468	0.012914154	0.878814935	0.928661702	Bacteria.Proteobacteria.Gammaproteobacteria.Pasteurellales.Pasteurellaceae	IQSEC3
127733	ENSG00000120645	rs56204927	0.112423785	0.368274424	0.456968779	0.700420776	0.540457089	-0.237061529	0.115380248	0.045438856	0.335928757	0.261680858	0.154200572	0.117586051	0.200137425	0.188907064	0.998330087	0.999834196	Bacteria.Actinobacteria.Coriobacteriia.Coriobacteriales.Coriobacteriaceae.Collinsella	IQSEC3
127734	ENSG00000120645	rs56204927	0.018775618	0.020433818	0.110522676	0.592384026	0.553396553	-0.385668783	-0.159619038	0.040803476	0.229681469	0.162347276	0.098677589	0.075842338	0.030116717	0.011416951	0.860962138	0.89347598	Bacteria.Firmicutes.Clostridia.Clostridiales.Lachnospiraceaencultured	IQSEC3
127735	ENSG00000120645	rs56204927	0.075427646	0.035474356	0.34369221	0.272238062	0.405466723	-0.340059328	0.109193357	-0.086788401	0.224471097	0.158390467	0.114488892	0.078387386	0.060116835	0.012608621	0.998880039	0.950358135	Bacteria.Proteobacteria.Deltaproteobacteria.Desulfovibrionales.Desulfovibrionaceae.Bilophila	IQSEC3
127736	ENSG00000120645	rs56204927	0.078280561	0.035910994	0.660136519	0.546660256	0.491678831	-0.406277981	0.074417298	-0.072162341	0.274907224	0.189696701	0.168472057	0.119099698	0.093173106	0.021375634	0.824329231	0.820568697	Bacteria.Firmicutes.Clostridia.Clostridiales.Ruminococcaceae.Butyricicoccus	IQSEC3
127737	ENSG00000120645	rs56204927	0.062077121	0.032822489	0.769845121	0.827362997	0.433308086	-0.353919493	0.028164297	-0.015046213	0.228303007	0.162341882	0.095867476	0.068719179	0.052931408	0.011670166	0.996546716	0.99835739	Bacteria.Firmicutes.Clostridia.Clostridiales.Ruminococcaceae.Ruminococcaceae.UCG.002	IQSEC3
127738	ENSG00000120645	rs56204927	0.106217142	0.043266105	0.125697952	0.380532353	0.3644596	-0.323129728	-0.173621954	0.068171029	0.222526284	0.156797754	0.111946148	0.077218736	0.084567249	0.015846524	0.495825176	0.950831879	Bacteria.Actinobacteria.Actinobacteria.Bifidobacteriales.Bifidobacteriaceae.Bifidobacterium	IQSEC3
127739	ENSG00000120645	rs56204927	0.026344897	0.018358238	0.097237629	0.274026343	0.52847134	-0.410421115	0.130988709	-0.066134516	0.232590889	0.169711632	0.077863142	0.059957945	0.039732642	0.009221303	0.546360053	0.824514589	Bacteria.Proteobacteria.Betaproteobacteria.Burkholderiales.Alcaligenaceae.Sutterella	IQSEC3
127740	ENSG00000120645	rs56204927	0.084110731	0.038466827	0.751393556	0.669323154	0.413975837	-0.342534618	-0.03099451	0.029311703	0.236047847	0.162177561	0.097428311	0.068326273	0.071800789	0.016755515	0.735621902	0.986893074	Bacteria.Firmicutes.Negativicutes.Selenomonadales.Acidaminococcaceae	IQSEC3
127741	ENSG00000120645	rs56204927	0.141562335	0.077936766	0.767404551	0.939023589	0.392149537	-0.344855181	0.043956213	-0.007947586	0.263574249	0.192587476	0.148004201	0.103498803	0.136930792	0.033813067	0.678165771	0.910444892	Bacteria.Firmicutes.Bacilli.Lactobacillales	IQSEC3
127742	ENSG00000120645	rs56204927	0.338154802	0.395436821	0.713585929	0.361436088	0.334313245	-0.198250674	0.049719087	-0.08217012	0.346501669	0.231769802	0.134876576	0.089411408	0.431982081	0.272717903	0.997570438	0.969568167	Bacteria.Firmicutes.Clostridia.Clostridiales.Lachnospiraceae.Lachnospiraceae.UCG.008	IQSEC3
127743	ENSG00000120645	rs56204927	0.439209825	0.417483059	0.968266562	0.817676768	0.410189465	-0.282916888	0.004703515	-0.018248365	0.527074559	0.346747477	0.117783187	0.078841668	0.689525785	0.408040694	0.999785669	0.999420701	Bacteria.Firmicutes.Clostridia.Clostridiales.Ruminococcaceae.Faecalibacterium	IQSEC3
127744	ENSG00000120645	rs56204927	0.804192283	0.308093249	0.390580856	0.081550322	-0.18340838	0.564510837	0.142925618	-0.223435467	0.736803615	0.54958214	0.165375342	0.126321467	0.823114718	0.565832868	0.883548257	0.99665811	Bacteria.Proteobacteria	IQSEC3
127745	ENSG00000120645	rs56204927	0.154746077	0.074341014	0.561797166	0.585624334	0.360597101	-0.310441424	-0.071478267	0.0459426	0.250508338	0.17120758	0.122578178	0.083855621	0.122105367	0.022081074	0.999989953	0.995249858	Bacteria.Firmicutes.Clostridia.Clostridiales.Christensenellaceae	IQSEC3
127746	ENSG00000120645	rs56204927	0.054398492	0.033368839	0.102259021	0.35033541	0.427173401	-0.335866996	-0.186422721	0.073249017	0.218111541	0.154558229	0.112503778	0.077874056	0.052057524	0.015234679	0.41934139	0.909816243	Bacteria.Firmicutes.Negativicutes.Selenomonadales.Veillonellaceae.Veillonella	IQSEC3
127747	ENSG00000120645	rs56204927	0.405018036	0.67774287	0.955635498	0.473037979	0.385042722	-0.133538388	0.008801612	-0.076527047	0.459441567	0.319931497	0.157613196	0.106039585	0.600197664	0.468535773	0.996108676	0.996850396	Bacteria.Firmicutes.Clostridia.Clostridiales.Lachnospiraceae..Ruminococcus..gnavus.group	IQSEC3
127748	ENSG00000120645	rs56204927	0.119948316	0.083799727	0.889491448	0.992114337	0.412494581	-0.356572798	-0.02186527	-0.001218017	0.261836614	0.203108073	0.156756809	0.122773066	0.112379178	0.039302748	0.998173674	0.999631787	Bacteria.Firmicutes.Bacilli.Bacillales	IQSEC3
127749	ENSG00000120645	rs56204927	0.024407186	0.022086345	0.188272508	0.725894468	0.555786966	-0.395342377	0.195245631	-0.034314865	0.241276185	0.168645634	0.146860582	0.097461212	0.0349384	0.00854486	0.730258692	0.997649073	Bacteria.Firmicutes.Clostridia.Clostridiales.Ruminococcaceaencultured	IQSEC3
127750	ENSG00000120645	rs56204927	0.128824933	0.098707248	0.672095913	0.868723788	0.559145887	-0.392113279	0.064677206	-0.017058197	0.363549591	0.234126347	0.152120864	0.102807131	0.215463814	0.101387671	0.966546108	0.98127983	Bacteria.Firmicutes.Clostridia.Clostridiales.Ruminococcaceae.Ruminiclostridium.6	IQSEC3
127751	ENSG00000120645	rs56204927	0.231775692	0.084658697	0.255741505	0.62232215	0.30035524	-0.308642072	0.123406654	-0.036472864	0.248863501	0.176304714	0.107640822	0.073699114	0.159338963	0.033812128	0.997528932	0.993985312	Bacteria.Bacteroidetes.Bacteroidia.Bacteroidales.Rikenellaceae.Alistipes	IQSEC3
127752	ENSG00000120645	rs56204927	0.096241662	0.017907789	0.848420879	0.352233607	0.426962339	-0.436886573	0.017747669	-0.063603716	0.253025175	0.179922458	0.092490828	0.067888524	0.146690025	0.020796145	0.936929475	0.926870238	Bacteria.Firmicutes.Clostridia.Clostridiales.Lachnospiraceae.Lachnospiraceae.UCG.010	IQSEC3
127753	ENSG00000120645	rs56204927	0.120638136	0.059276516	0.46169602	0.614176599	0.370196391	-0.316982177	0.092331249	-0.043604775	0.235432891	0.165158475	0.124708133	0.086086237	0.077698991	0.019830937	0.972085394	0.961745829	Bacteria.Proteobacteria.Deltaproteobacteria.Desulfovibrionales.Desulfovibrionaceae	IQSEC3
127754	ENSG00000120645	rs56204927	0.050343952	0.18734086	0.26088538	0.940122061	0.549512962	-0.293888238	0.139174503	-0.007121389	0.275654097	0.220585705	0.122725889	0.094444205	0.10368522	0.093791005	0.974916192	0.999911927	Bacteria.Firmicutes.Clostridia.Clostridiales.Ruminococcaceae.Ruminococcus.1	IQSEC3
127755	ENSG00000120645	rs56204927	0.115382962	0.099597741	0.627513148	0.417513261	0.393922795	-0.289007302	0.045120052	-0.056269719	0.246899435	0.173027925	0.092552253	0.068969566	0.153448608	0.065948568	0.970184809	0.905836717	Bacteria.Proteobacteria.Betaproteobacteria.Burkholderiales	IQSEC3
127756	ENSG00000120645	rs56204927	0.057599258	0.056475679	0.44856141	0.660536007	0.552280823	-0.408284353	0.119945008	-0.052385595	0.285795281	0.210299315	0.15733389	0.118743991	0.099646452	0.04293806	0.921832501	0.989731238	Bacteria.Actinobacteria.Coriobacteriia.Coriobacteriales.Coriobacteriaceae	IQSEC3
127757	ENSG00000120645	rs56204927	0.02273546	0.019716104	0.194471232	0.348034836	0.694774028	-0.476873502	-0.231630275	0.11512498	0.297870466	0.19953628	0.176710324	0.12180735	0.06947682	0.019513523	0.925664213	0.972299477	Bacteria.Actinobacteria	IQSEC3
127758	ENSG00000120645	rs56204927	0.512416274	0.351054816	0.402713214	0.356948214	0.219944984	-0.206364907	-0.121097365	0.087301788	0.333936558	0.219725119	0.14378561	0.094106554	0.34772807	0.195946264	0.963485106	0.971945944	Bacteria.Firmicutes.Bacilli.Lactobacillales.Carnobacteriaceae.Granulicatella	IQSEC3
127759	ENSG00000120645	rs56204927	0.444573269	0.312798159	0.379033737	0.510718371	0.236911778	-0.237668347	-0.102615882	0.060230388	0.308034722	0.233661959	0.115868005	0.091077982	0.477879255	0.193439827	0.999028109	0.997798285	Bacteria.Actinobacteria.Actinobacteria.Micrococcales.Micrococcaceae	IQSEC3
127760	ENSG00000120645	rs56204927	0.116375542	0.153258467	0.682128805	0.826172423	0.504496286	-0.327101135	-0.036939375	-0.014634177	0.317082402	0.226406315	0.089794423	0.066372024	0.173659526	0.08295396	0.987883627	0.965530807	Bacteria.Proteobacteria.Gammaproteobacteria.Enterobacteriales.Enterobacteriaceae	IQSEC3
127761	ENSG00000120645	rs56204927	0.143422048	0.292358001	0.903139263	0.328510552	0.447923621	-0.217450997	-0.014642809	0.082380877	0.302490533	0.204863845	0.119860544	0.083685799	0.267694959	0.212895451	0.986439568	0.971423926	Bacteria.Proteobacteria.Deltaproteobacteria.Desulfovibrionales.Desulfovibrionaceae.Desulfovibrio	IQSEC3
127762	ENSG00000120645	rs56204927	0.146496607	0.058078045	0.363534102	0.745791553	0.351832265	-0.334938174	0.087514386	-0.022854724	0.239452341	0.17366534	0.095646449	0.070202517	0.114623057	0.032197765	0.857636173	0.996759562	Bacteria.Bacteroidetes.Bacteroidia.Bacteroidales.Porphyromonadaceae	IQSEC3
127763	ENSG00000120645	rs56204927	0.010623244	0.008832713	0.082353544	0.189301303	0.784013365	-0.536801362	0.235930561	-0.117628496	0.298138235	0.198917782	0.13374477	0.088687079	0.036515395	0.008908154	0.684046952	0.961152204	Bacteria.Bacteroidetes.Bacteroidia.Bacteroidales.Porphyromonadaceae.Odoribacter	IQSEC3
127764	ENSG00000120645	rs56204927	0.18568917	0.285964384	0.643285324	0.866453459	0.589507658	-0.33288627	-0.051877979	-0.013604107	0.440792642	0.309451268	0.111506067	0.080582839	0.285343643	0.185085147	0.87635143	0.995251343	Bacteria.Proteobacteria.Gammaproteobacteria	IQSEC3
127765	ENSG00000120645	rs56204927	0.852452637	0.699561146	0.932793817	0.461640963	0.295900718	0.403926574	0.022192206	-0.127939533	1.584726296	1.042129045	0.262156142	0.172781494	0.999415694	0.880803734	0.990502075	0.945584009	Bacteria.Firmicutes	IQSEC3
127766	ENSG00000120645	rs56204927	0.116718148	0.054769141	0.480755183	0.394913904	0.381777644	-0.319304492	-0.069327216	0.058218707	0.240181473	0.163291721	0.097766852	0.067986325	0.101414133	0.024082144	0.787191979	0.916773089	Bacteria.Firmicutes.Negativicutes.Selenomonadales.Acidaminococcaceae.Phascolarctobacterium	IQSEC3
127767	ENSG00000120645	rs56204927	0.061198556	0.021642058	0.80128013	0.609156102	0.432914683	-0.38612244	-0.024534947	-0.036594835	0.227305828	0.164137031	0.097088556	0.071233526	0.063404091	0.008601687	0.759912881	0.883552903	Bacteria.Firmicutes.Clostridia.Clostridiales.Peptostreptococcaceae	IQSEC3
127768	ENSG00000120645	rs56204927	0.01334716	0.016440782	0.102395939	0.259965526	0.735412348	-0.494281454	0.229957504	-0.107545613	0.28920608	0.200773292	0.138832982	0.094650524	0.052699584	0.020356852	0.950146129	0.992258538	Bacteria.Firmicutes.Clostridia.Clostridiales.Ruminococcaceae.Ruminiclostridium.9	IQSEC3
127769	ENSG00000120645	rs56204927	0.106088404	0.043248574	0.126327263	0.381148651	0.364621605	-0.323184462	-0.173335194	0.068085176	0.222541565	0.156810755	0.111950465	0.077221937	0.084280096	0.015842918	0.494907142	0.950702349	Bacteria.Actinobacteria.Actinobacteria.Bifidobacteriales.Bifidobacteriaceae	IQSEC3
127770	ENSG00000120645	rs56204927	0.257846511	0.35374218	0.603869548	0.292856187	0.347646535	-0.197591594	-0.063190197	0.093609963	0.30459104	0.21156907	0.121205446	0.088283201	0.343226828	0.232030836	0.802051176	0.836706606	Bacteria.Firmicutes.Erysipelotrichia.Erysipelotrichales.Erysipelotrichaceae.Faecalitalea	IQSEC3
127771	ENSG00000120645	rs56204927	0.174291146	0.146764572	0.842917977	0.858316524	0.475910534	-0.384657139	0.025388275	-0.017675879	0.346532623	0.261969071	0.12761504	0.09862847	0.243585918	0.099595618	0.999814869	0.944704798	Bacteria.Actinobacteria.Actinobacteria.Corynebacteriales.Corynebacteriaceae	IQSEC3
127772	ENSG00000120645	rs56204927	0.052197089	0.070127984	0.360577866	0.745362276	0.649374964	-0.420384508	0.120756024	-0.030727929	0.328429551	0.228355187	0.131161605	0.094221574	0.126021647	0.065588844	0.850968726	0.937237055	Bacteria.Firmicutes.Clostridia.Clostridiales.Lachnospiraceae..Eubacterium..xylanophilum.group	IQSEC3
127773	ENSG00000120645	rs56204927	0.002737138	0.019532946	0.019537862	0.233903588	1.289664174	-0.699778964	0.420820028	-0.155171383	0.414276986	0.29234927	0.175814941	0.129162709	0.037599084	0.04079718	0.968970412	0.998920199	Bacteria.Firmicutes.Clostridia.Clostridiales.Lachnospiraceae..Eubacterium..ventriosum.group	IQSEC3
127774	ENSG00000120645	rs56204927	0.471461099	0.472766504	0.407698178	0.367110262	0.232049719	-0.177364444	-0.124463425	0.105402203	0.320392221	0.245613492	0.149367548	0.116064281	0.331262743	0.256735723	0.998201428	0.99782309	Bacteria.Firmicutes.Bacilli.Bacillales.Staphylococcaceae.Staphylococcus	IQSEC3
127775	ENSG00000120645	rs56204927	0.232513826	0.07655178	0.716654149	0.903169397	0.345430498	-0.352978027	0.041502458	0.009706925	0.286669002	0.196181395	0.113863102	0.079482102	0.21561525	0.046358779	0.995671109	0.969189617	Bacteria.Firmicutes.Clostridia.Clostridiales.Ruminococcaceae.Subdoligranulum	IQSEC3
127776	ENSG00000120645	rs56204927	0.883539202	0.615628692	0.584062998	0.340655528	-0.154645609	0.39948604	0.111848805	-0.146525966	1.051638423	0.791931721	0.203300247	0.152661933	0.9056128	0.677667171	0.876277026	0.790187521	Bacteria.Firmicutes.Clostridia.Clostridiales.Lachnospiraceae	IQSEC3
127777	ENSG00000120647	rs2369279	0.622960557	0.449244553	0.734022779	0.858246828	-0.166621393	0.147493775	0.044185208	-0.013628172	0.33730412	0.193762953	0.129492292	0.076005141	0.342140959	0.191000776	0.919673579	0.864174133	Bacteria.Firmicutes.Clostridia.Clostridiales.Lachnospiraceae.Tyzzerella	CCDC77
127778	ENSG00000120647	rs2369279	0.359545483	0.238765621	0.435843604	0.233587669	-0.257044683	0.191551925	0.087108945	-0.082202453	0.278591084	0.161126139	0.11110805	0.068377574	0.155534269	0.073409115	0.996033175	0.930860168	Bacteria.Firmicutes.Clostridia.Clostridiales.Lachnospiraceae.Lachnospiraceae.NK4A136.group	CCDC77
127779	ENSG00000120647	rs2369279	0.171003577	0.214951624	0.179681582	0.335243853	-0.428540361	0.240241532	-0.187962437	0.081117309	0.309626254	0.191870524	0.138602782	0.083566154	0.214625462	0.134364827	0.988161388	0.950695192	Bacteria.Firmicutes.Bacilli.Lactobacillales.Carnobacteriaceae	CCDC77
127780	ENSG00000120647	rs2369279	0.390665992	0.357706114	0.557788961	0.603402073	-0.661410976	0.371910846	-0.167825777	0.079577011	0.765438923	0.401536098	0.284873228	0.1524397	0.500810538	0.246642325	0.996483139	0.880926995	Bacteria.Bacteroidetes.Bacteroidia.Bacteroidales.Porphyromonadaceae.Butyricimonas	CCDC77
127781	ENSG00000120647	rs2369279	0.646229409	0.582967485	0.646643085	0.392407156	-0.154517402	0.105262924	-0.071315716	0.081144857	0.335092399	0.1907722	0.154852641	0.094255293	0.294421851	0.130800043	0.716862619	0.955303348	Bacteria.Firmicutes.Bacilli.Lactobacillales.Streptococcaceae	CCDC77
127782	ENSG00000120647	rs2369279	0.390036483	0.452097556	0.527009911	0.687550609	-0.815208014	0.379871073	0.199072673	-0.067536405	0.94216606	0.502205427	0.313033262	0.167187289	0.723770806	0.46901719	0.99967607	0.999141757	Bacteria.Firmicutes.Negativicutes.Selenomonadales	CCDC77
127783	ENSG00000120647	rs2369279	0.894403215	0.845104777	0.33585229	0.144473657	-0.041222696	0.035617966	0.183828198	-0.155753523	0.309369737	0.181596406	0.189618042	0.105463856	0.338767893	0.169630918	0.66023439	0.938940281	Bacteria.Actinobacteria.Actinobacteria.Bifidobacteriales.Bifidobacteriaceae.Bifidobacterium	CCDC77
127784	ENSG00000120647	rs2369279	0.471560716	0.284533545	0.662404866	0.947709187	-0.208762423	0.184923396	0.047101131	0.004433653	0.288304369	0.171390602	0.107396877	0.06734619	0.205664325	0.078344325	0.99894297	0.998882343	Bacteria.Verrucomicrobia.Verrucomicrobiae.Verrucomicrobiales.Verrucomicrobiaceae.Akkermansia	CCDC77
127785	ENSG00000120647	rs2369279	0.499347215	0.250403642	0.708994291	0.730044385	-0.193022469	0.191010449	-0.054185027	-0.028579225	0.284165003	0.16472589	0.144561869	0.08247181	0.292777357	0.089754419	0.728349436	0.94319339	Bacteria.Actinobacteria.Actinobacteria	CCDC77
127786	ENSG00000120647	rs2369279	0.26211251	0.10912625	0.473372782	0.246062625	-0.484729177	0.428196825	-0.154019615	0.151258393	0.428552269	0.263655529	0.213579215	0.129240303	0.392206001	0.128297758	0.93471076	0.948608152	Bacteria.Firmicutes.Clostridia.Clostridiales.Ruminococcaceae.Anaerotruncus	CCDC77
127787	ENSG00000120647	rs2369279	0.357159265	0.234223545	0.646446642	0.501088767	-0.352683457	0.261339774	-0.081421498	0.070438658	0.380341466	0.217686417	0.176690428	0.104122551	0.27264043	0.103775309	0.891876924	0.991589527	Bacteria.Firmicutes.Clostridia.Clostridiales.Ruminococcaceae..Eubacterium..coprostanoligenes.group	CCDC77
127788	ENSG00000120647	rs2369279	0.382589389	0.286972371	0.897914343	0.777626841	-0.243969999	0.173059545	0.011806565	0.016118997	0.277553467	0.161216046	0.091671968	0.056842906	0.153029456	0.068703762	0.95477287	0.97588107	Bacteria.Firmicutes.Negativicutes.Selenomonadales.Veillonellaceae.Dialister	CCDC77
127789	ENSG00000120647	rs2369279	0.311850756	0.281083138	0.605457566	0.763053899	-0.335900599	0.202547255	-0.069847384	0.022993846	0.329587332	0.186372134	0.134566057	0.075957008	0.208079263	0.10815746	0.999305535	0.994727898	Bacteria.Proteobacteria.Gammaproteobacteria.Pseudomonadales.Pseudomonadaceae.Pseudomonas	CCDC77
127790	ENSG00000120647	rs2369279	0.242570356	0.174020905	0.414672529	0.373575483	-0.483292708	0.325925513	-0.165465205	0.105326457	0.409864103	0.237170561	0.201571698	0.117568258	0.297736151	0.110794753	0.999274386	0.998480911	Bacteria.Firmicutes.Clostridia.Clostridiales.Ruminococcaceae.Ruminococcaceae.UCG.013	CCDC77
127791	ENSG00000120647	rs2369279	0.253034937	0.147150027	0.410160082	0.306059877	-0.357844206	0.278314096	-0.123921475	0.096232773	0.310336638	0.189728345	0.149504761	0.093291735	0.215671707	0.065905324	0.835808853	0.924960833	Bacteria.Firmicutes.Clostridia.Clostridiales.Ruminococcaceae.Ruminococcus.2	CCDC77
127792	ENSG00000120647	rs2369279	0.205437155	0.343326058	0.365275871	0.701351191	-0.651758989	0.275950599	0.127006855	-0.031442527	0.50965468	0.289112385	0.139316832	0.081633198	0.483253112	0.379826057	0.809971261	0.905957702	Bacteria.Firmicutes.Clostridia.Clostridiales.Lachnospiraceae..Eubacterium..rectale.group	CCDC77
127793	ENSG00000120647	rs2369279	0.905225351	0.718247861	0.246390511	0.69274507	0.044791026	0.078712415	-0.136181881	0.027387692	0.374753159	0.2172273	0.116440051	0.069009539	0.383543176	0.224137365	0.999507593	0.935584968	Bacteria.Firmicutes.Clostridia.Clostridiales.Lachnospiraceae.Lachnoclostridium	CCDC77
127794	ENSG00000120647	rs2369279	0.332613087	0.374142891	0.576752193	0.604924826	-0.261153888	0.139767779	-0.060985824	-0.03440853	0.267567218	0.156199098	0.108724829	0.066192544	0.199342414	0.092501489	0.786013589	0.906418779	Bacteria.Firmicutes.Clostridia.Clostridiales.Lachnospiraceae.Lachnospira	CCDC77
127795	ENSG00000120647	rs2369279	0.472557813	0.234450437	0.656062473	0.377312653	-0.413851335	0.369262444	-0.087345972	0.097308321	0.572828358	0.307732853	0.195236993	0.109476831	0.576057401	0.235033403	0.998986731	0.998377846	Bacteria.Firmicutes.Clostridia.Clostridiales.Family.XI.Anaerococcus	CCDC77
127796	ENSG00000120647	rs2369279	0.666978659	0.518021449	0.924044772	0.812976364	-0.29098417	0.249395283	0.011434251	-0.016486543	0.673206258	0.38375229	0.119473765	0.069406327	0.842541417	0.631348605	0.99911693	0.991945059	Bacteria.Bacteroidetes.Bacteroidia.Bacteroidales.Bacteroidaceae.Bacteroides	CCDC77
127797	ENSG00000120647	rs2369279	0.654738368	0.580710479	0.722902924	0.692118242	-0.158830946	0.116563905	0.053136182	-0.034806248	0.353563614	0.209991475	0.149217843	0.087513901	0.530600248	0.275059981	0.99946547	0.972078348	Bacteria.Firmicutes.Erysipelotrichia.Erysipelotrichales.Erysipelotrichaceae..Clostridium..innocuum.group	CCDC77
127798	ENSG00000120647	rs2369279	0.690711575	0.618942917	0.552666516	0.342354629	-0.130439953	0.093680115	-0.090754715	0.089177301	0.32639307	0.187469881	0.152062684	0.093241564	0.317255886	0.148691428	0.676117053	0.921307549	Bacteria.Firmicutes.Bacilli.Lactobacillales.Streptococcaceae.Streptococcus	CCDC77
127799	ENSG00000120647	rs2369279	0.795796862	0.417601743	0.748710332	0.796014849	-0.106639747	0.18855609	0.051614812	0.02446388	0.410407083	0.231156572	0.160452984	0.094253106	0.572690867	0.223427927	0.997152221	0.990360691	Bacteria.Firmicutes.Clostridia.Clostridiales.Family.XI	CCDC77
127800	ENSG00000120647	rs2369279	0.230330733	0.223267663	0.402576294	0.540566166	-0.431991346	0.24859902	0.147508759	-0.061014348	0.356813201	0.202203225	0.175094082	0.09918495	0.212044648	0.091131017	0.993501001	0.939673573	Bacteria.Firmicutes.Erysipelotrichia.Erysipelotrichales	CCDC77
127801	ENSG00000120647	rs2369279	0.230390516	0.219205187	0.403117265	0.535812631	-0.431720585	0.249635668	0.147286476	-0.061383642	0.356635799	0.201248047	0.175032481	0.098621502	0.194825486	0.074837089	0.999513786	0.966818112	Bacteria.Firmicutes.Erysipelotrichia.Erysipelotrichales.Erysipelotrichaceae	CCDC77
127802	ENSG00000120647	rs2369279	0.786040252	0.627536562	0.245529798	0.157773346	-0.082588949	0.08476242	0.176236827	-0.12718499	0.30300886	0.173880288	0.150411154	0.089014335	0.295605593	0.142782232	0.999334555	0.984149161	Bacteria.Firmicutes.Erysipelotrichia.Erysipelotrichales.Erysipelotrichaceae.Erysipelotrichaceae.UCG.003	CCDC77
127803	ENSG00000120647	rs2369279	0.556320946	0.415176179	0.677596746	0.628396283	-0.183682112	0.145149712	-0.045093544	0.031929796	0.31062671	0.177015073	0.107983238	0.065664565	0.209139723	0.086848181	0.8553295	0.913636806	Bacteria.Proteobacteria.Gammaproteobacteria.Pasteurellales.Pasteurellaceae	CCDC77
127804	ENSG00000120647	rs2369279	0.785966948	0.658697487	0.650182538	0.7155852	-0.10813333	0.107901936	0.071731827	-0.034950955	0.396588761	0.243176601	0.15744932	0.095511828	0.602001881	0.345371777	0.811434335	0.896476225	Bacteria.Firmicutes.Erysipelotrichia.Erysipelotrichales.Erysipelotrichaceae.Faecalitalea	CCDC77
127805	ENSG00000120647	rs2369279	0.378202045	0.24652707	0.966434306	0.497766646	-0.248491211	0.189755723	0.005882179	0.058669091	0.280090194	0.162294861	0.139253646	0.086053419	0.184091009	0.053486099	0.998239218	0.975404565	Bacteria.Firmicutes.Clostridia.Clostridiales.Ruminococcaceae.Flavonifractor	CCDC77
127806	ENSG00000120647	rs2369279	0.440684336	0.328554182	0.358080049	0.38323082	-0.214988184	0.159430351	-0.0948314	0.052279586	0.277146144	0.161970461	0.10246556	0.05955679	0.205249567	0.072153192	0.744514745	0.87724048	Bacteria.Fusobacteria.Fusobacteriia.Fusobacteriales	CCDC77
127807	ENSG00000120647	rs2369279	0.47343289	0.402801076	0.918780011	0.990589531	-0.262773999	0.174373375	-0.015262916	-0.001052431	0.364438778	0.207082047	0.149107791	0.088892907	0.295308638	0.135807719	0.936904111	0.913690084	Bacteria.Firmicutes.Clostridia.Clostridiales.Ruminococcaceae.Ruminococcaceae.UCG.005	CCDC77
127808	ENSG00000120647	rs2369279	0.36209524	0.246721506	0.710451609	0.517617221	-0.275853699	0.201637988	-0.046873494	0.046916252	0.300578481	0.172529274	0.125715289	0.072121602	0.17972246	0.069498585	0.732289207	0.971689981	Bacteria.Firmicutes.Negativicutes.Selenomonadales.Acidaminococcaceae	CCDC77
127809	ENSG00000120647	rs2369279	0.425836127	0.274496639	0.880740468	0.648302542	-0.248954376	0.195715607	-0.019050098	0.033438481	0.310689925	0.177612507	0.126483858	0.072975388	0.231165976	0.081536188	0.87324381	0.972840167	Bacteria.Firmicutes.Negativicutes.Selenomonadales.Acidaminococcaceae.Phascolarctobacterium	CCDC77
127810	ENSG00000120647	rs2369279	0.28700128	0.221429735	0.454255492	0.499716284	-0.321394701	0.216794383	-0.07573857	0.04271811	0.299417855	0.175626848	0.100611076	0.062943334	0.211924034	0.09965877	0.995652601	0.993943049	Bacteria.Firmicutes.Clostridia.Clostridiales.Clostridiaceae.1	CCDC77
127811	ENSG00000120647	rs2369279	0.209399365	0.317532691	0.4373622	0.885498782	-0.503970331	0.224707241	-0.122753309	-0.013628715	0.397582332	0.223108153	0.157094368	0.094277191	0.212791492	0.124428238	0.917800584	0.998264076	Bacteria.Firmicutes.Clostridia.Clostridiales.Ruminococcaceae.Ruminococcaceae.UCG.003	CCDC77
127812	ENSG00000120647	rs2369279	0.957751378	0.870949135	0.350089324	0.312674961	-0.01915929	0.03401182	-0.119037676	0.075332812	0.360291644	0.208551561	0.126488818	0.074043923	0.563722014	0.287045885	0.952041951	0.896171512	Bacteria.Proteobacteria.Betaproteobacteria	CCDC77
127813	ENSG00000120647	rs2369279	0.525331291	0.421730608	0.34575213	0.639902831	-0.180734414	0.132807109	0.127487717	-0.036974746	0.283042807	0.164271765	0.134246342	0.078669317	0.202246411	0.107783061	0.959138218	0.939538128	Bacteria.Firmicutes.Clostridia.Clostridiales.Lachnospiraceae.Coprococcus.1	CCDC77
127814	ENSG00000120647	rs2369279	0.328846227	0.157023495	0.798117922	0.408474023	-0.277822177	0.244787276	0.028007881	-0.054412424	0.282420272	0.171008064	0.109057165	0.065408636	0.221441968	0.060043251	0.948106351	0.900083596	Bacteria.Firmicutes.Clostridia.Clostridiales.Lachnospiraceae.Roseburia	CCDC77
127815	ENSG00000120647	rs2369279	0.189452508	0.221978957	0.226940779	0.381260878	-0.412562019	0.237456014	-0.166461446	0.073367075	0.311162594	0.192596378	0.136483733	0.083232375	0.219345006	0.144792127	0.963485106	0.971945944	Bacteria.Firmicutes.Bacilli.Lactobacillales.Carnobacteriaceae.Granulicatella	CCDC77
127816	ENSG00000120647	rs2369279	0.444342977	0.324145056	0.55297821	0.441739373	-0.926554068	0.692731541	0.121592622	-0.092524597	1.204101832	0.697336583	0.203893084	0.119552612	0.987348183	0.676772279	0.996576058	0.825984301	Bacteria.Firmicutes.Clostridia.Clostridiales	CCDC77
127817	ENSG00000120647	rs2369279	0.36013161	0.392940967	0.366278171	0.79244292	-0.25429015	0.141930921	-0.111474893	0.019371739	0.275944273	0.165049541	0.122536983	0.073320032	0.200801729	0.111201655	0.811290642	0.997039038	Bacteria.Firmicutes.Clostridia.Clostridiales.Peptostreptococcaceae.Intestinibacter	CCDC77
127818	ENSG00000120647	rs2369279	0.36872713	0.296728183	0.426399718	0.364867658	-1.859820734	1.176412839	0.26954628	-0.168264709	2.054920627	1.118478277	0.336800227	0.184415506	0.999415694	0.781564565	0.990344402	0.933994762	Bacteria.Firmicutes	CCDC77
127819	ENSG00000120647	rs2369279	0.384502382	0.217485694	0.762801777	0.527688595	-0.260498191	0.213593869	-0.052609453	0.061099978	0.297558133	0.17154303	0.173597536	0.096235599	0.214913415	0.080034082	0.998173674	0.994266973	Bacteria.Firmicutes.Bacilli.Bacillales	CCDC77
127820	ENSG00000120647	rs2369279	0.411080113	0.322571855	0.929368951	0.977969839	-0.247960056	0.171620367	-0.012607517	0.002223684	0.299742549	0.172196279	0.14169273	0.080222102	0.214530399	0.096885803	0.999550314	0.999283125	Bacteria.Proteobacteria.Gammaproteobacteria.Pseudomonadales	CCDC77
127821	ENSG00000120647	rs2369279	0.82139975	0.849033926	0.392012799	0.258334784	-0.076236906	0.037327	0.109121146	-0.082602049	0.336370381	0.19532708	0.126645534	0.072446907	0.460932211	0.334631345	0.999614985	0.99936283	Bacteria.Firmicutes.Clostridia.Clostridiales.Lachnospiraceae.Tyzzerella.4	CCDC77
127822	ENSG00000120647	rs2369279	0.249349364	0.228155666	0.390284342	0.530540039	-0.358399112	0.218758077	-0.098578557	0.042780553	0.308386263	0.179836944	0.113990817	0.067851024	0.205101614	0.099225172	0.937318069	0.997412515	Bacteria.Proteobacteria.Gammaproteobacteria.Enterobacteriales.Enterobacteriaceae.Citrobacter	CCDC77
127823	ENSG00000120647	rs2369279	0.714792005	0.554523904	0.872099072	0.994744528	-0.172590312	0.160306562	0.03102953	-0.000755909	0.470271431	0.269863522	0.191990989	0.114327287	0.500412817	0.230638365	0.998768023	0.999934415	Bacteria.Firmicutes.Clostridia.Clostridiales.Ruminococcaceae.Ruminococcaceae.NK4A214.group	CCDC77
127824	ENSG00000120647	rs2369279	0.161843647	0.17148936	0.261274489	0.444341906	-0.505790965	0.279611412	-0.143520957	0.057907216	0.357513548	0.202255697	0.12666296	0.075253051	0.209332616	0.085990459	0.973651245	0.997803387	Bacteria.Actinobacteria.Actinobacteria.Micrococcales	CCDC77
127825	ENSG00000120647	rs2369279	0.192193376	0.081109637	0.287530618	0.149012098	-0.725059448	0.529915852	-0.218182504	0.162872211	0.550288241	0.299149765	0.203488554	0.111550221	0.265426734	0.125183748	0.568531047	0.674058465	Bacteria.Firmicutes.Erysipelotrichia.Erysipelotrichales.Erysipelotrichaceae.Holdemanella	CCDC77
127826	ENSG00000120647	rs2369279	0.448756821	0.398361281	0.922925983	0.886210807	-0.253882309	0.162923916	-0.01467452	-0.012746495	0.333165803	0.191660161	0.151097885	0.088730049	0.229787063	0.078205984	0.999989953	0.995366106	Bacteria.Firmicutes.Clostridia.Clostridiales.Christensenellaceae	CCDC77
127827	ENSG00000120647	rs2369279	0.802552563	0.602818092	0.975329643	0.858627458	-0.206101395	0.239979613	-0.004391712	-0.01435552	0.820945425	0.458969191	0.14147596	0.080279517	0.911453005	0.681955674	0.998912436	0.995383189	Bacteria.Bacteroidetes.Bacteroidia.Bacteroidales	CCDC77
127828	ENSG00000120647	rs2369279	0.860531863	0.870419238	0.539034476	0.342583677	-0.068215705	0.036185348	-0.102884009	0.093105089	0.386743942	0.220963505	0.166615734	0.097394886	0.483812243	0.286015802	0.748468091	0.982679299	Bacteria.Firmicutes.Bacilli	CCDC77
127829	ENSG00000120647	rs2369279	0.166555242	0.081376142	0.158095154	0.058125559	-0.451073785	0.319508213	0.217415068	-0.170242173	0.322472333	0.180531523	0.152284266	0.088287682	0.144644352	0.038969553	0.997851323	0.916827931	Bacteria.Firmicutes.Clostridia.Clostridiales.Lachnospiraceae.Fusicatenibacter	CCDC77
127830	ENSG00000120647	rs2369279	0.821493755	0.897753336	0.172825195	0.117945823	0.081018433	-0.026259435	0.2244502	-0.149298231	0.357658854	0.203568267	0.162868725	0.094246548	0.372134715	0.177230857	0.889776227	0.869982542	Bacteria.Firmicutes.Clostridia.Clostridiales.Lachnospiraceae..Eubacterium..eligens.group	CCDC77
127831	ENSG00000120647	rs2369279	0.655508168	0.530975674	0.491925955	0.509174476	-0.139246975	0.114199996	-0.071194568	0.041002527	0.310710758	0.18131673	0.103016198	0.061775825	0.345715222	0.209121227	0.943988959	0.921403089	Bacteria.Proteobacteria.Betaproteobacteria.Burkholderiales.Alcaligenaceae	CCDC77
127832	ENSG00000120647	rs2369279	0.476408066	0.275800345	0.858073189	0.559477012	-0.209808775	0.185862195	0.030068115	0.058646639	0.292956289	0.169133393	0.167484288	0.099978122	0.223309912	0.05813265	0.864149092	0.997649073	Bacteria.Firmicutes.Clostridia.Clostridiales.Ruminococcaceaencultured	CCDC77
127833	ENSG00000120647	rs2369279	0.409883109	0.444271096	0.89352135	0.491868732	-0.24644721	0.132151301	0.024179873	-0.076881097	0.297148875	0.171709789	0.179954063	0.111229666	0.256525216	0.139835379	0.84628754	0.810912878	Bacteria.Firmicutes.Clostridia.Clostridiales.Ruminococcaceae.Butyricicoccus	CCDC77
127834	ENSG00000120647	rs2369279	0.287669488	0.292542089	0.480631291	0.637595138	-0.533626437	0.292207395	0.129610064	-0.047949053	0.497832905	0.275398885	0.18272733	0.101318281	0.265309238	0.156731514	0.91319125	0.904691953	Bacteria.Firmicutes.Negativicutes.Selenomonadales.Veillonellaceae	CCDC77
127835	ENSG00000120647	rs2369279	0.787227267	0.737448001	0.516826113	0.328098596	-0.096257156	0.06789382	-0.103248007	0.093958738	0.355176143	0.201674103	0.158416742	0.095365206	0.403360814	0.184631911	0.619300032	0.910444892	Bacteria.Firmicutes.Bacilli.Lactobacillales	CCDC77
127836	ENSG00000120647	rs2369279	0.848597248	0.984430566	0.480861973	0.502395896	0.107211936	-0.005841116	-0.139827327	0.072235523	0.559387101	0.2981878	0.197235931	0.107106625	0.634631889	0.471862646	0.995261573	0.98026227	Bacteria.Firmicutes.Clostridia.Clostridiales.Lachnospiraceae.Lachnospiraceae.UCG.008	CCDC77
127837	ENSG00000120647	rs2369279	0.988277579	0.957710458	0.268083495	0.208906448	0.00515792	0.010816003	-0.137243086	0.09200809	0.349732846	0.203198624	0.122877763	0.072505737	0.490236656	0.337313849	0.938500455	0.80793863	Bacteria.Proteobacteria.Betaproteobacteria.Burkholderiales	CCDC77
127838	ENSG00000120647	rs2369279	0.240936221	0.132729163	0.37638774	0.245353095	-0.587291247	0.41839988	-0.151418979	0.113478368	0.496317708	0.274860246	0.170022234	0.096812675	0.331459736	0.123355631	0.996423631	0.938343963	Bacteria.Bacteroidetes.Bacteroidia.Bacteroidales.Prevotellaceae.Prevotella.7	CCDC77
127839	ENSG00000120647	rs2369279	0.195876875	0.241262682	0.021119363	0.024066444	0.563871516	-0.299014935	0.473606338	-0.285522046	0.431550004	0.252873679	0.200484851	0.123640992	0.230240719	0.114398232	0.999550585	0.709877494	Bacteria.Firmicutes.Clostridia.Clostridiales.Lachnospiraceae.Lachnospiraceae.ND3007.group	CCDC77
127840	ENSG00000120647	rs2369279	0.542082019	0.383378599	0.57757771	0.984633764	-0.175792805	0.144726772	-0.081442566	-0.001553837	0.286845059	0.164923946	0.145510714	0.080372135	0.226469667	0.103303606	0.668087994	0.998332705	Bacteria.Firmicutes.Negativicutes.Selenomonadales.Veillonellaceae.Veillonella	CCDC77
127841	ENSG00000120647	rs2369279	0.251719972	0.199731357	0.433141481	0.453588184	-0.467292244	0.295579644	-0.148105532	0.083557657	0.404121231	0.228195059	0.187796741	0.110833283	0.266639499	0.108700048	0.972923782	0.994553009	Bacteria.Firmicutes.Clostridia.Clostridiales.Ruminococcaceae.Ruminiclostridium.9	CCDC77
127842	ENSG00000120647	rs2369279	0.618999605	0.445057181	0.918595507	0.752350166	-0.269441889	0.222673977	-0.019609743	0.033172825	0.539286497	0.28983186	0.191137444	0.10469247	0.45343643	0.21434418	0.999814869	0.942552604	Bacteria.Actinobacteria.Actinobacteria.Corynebacteriales.Corynebacteriaceae	CCDC77
127843	ENSG00000120647	rs2369279	0.24768108	0.167702258	0.376645121	0.337671388	-0.368232081	0.256552129	-0.099075233	0.065781336	0.315720471	0.183912473	0.111307935	0.068110929	0.205049783	0.075632298	0.99830237	0.997282036	Bacteria.Firmicutes.Clostridia.Clostridiales.Clostridiaceae.1.Clostridium.sensu.stricto.1	CCDC77
127844	ENSG00000120647	rs2369279	0.592967755	0.444517121	0.911757014	0.996894075	-0.20321368	0.163143718	0.019501879	-0.000396265	0.378315627	0.212094593	0.175300333	0.101411895	0.393208981	0.144813057	0.838428925	0.998475185	Bacteria.Bacteroidetes.Bacteroidia.Bacteroidales.Porphyromonadaceae.Odoribacter	CCDC77
127845	ENSG00000120647	rs2369279	0.894237163	0.844782623	0.335943972	0.144545014	-0.041287595	0.035691824	0.183791824	-0.155718339	0.309367371	0.181590324	0.189616748	0.105459079	0.337947786	0.16958854	0.660362033	0.939271375	Bacteria.Actinobacteria.Actinobacteria.Bifidobacteriales.Bifidobacteriaceae	CCDC77
127846	ENSG00000120647	rs2369279	0.234901886	0.326714477	0.479860071	0.933818045	-0.419802844	0.197541074	-0.091840944	0.00644341	0.350193096	0.199921001	0.129251412	0.077296696	0.239884504	0.15145668	0.893500912	0.93340069	Bacteria.Firmicutes.Clostridia.Clostridiales.Lachnospiraceae.Lachnospiraceae.UCG.010	CCDC77
127847	ENSG00000120647	rs2369279	0.463393441	0.271753136	0.685678798	0.889805849	-0.21220763	0.189355305	0.043565212	0.009340919	0.287714035	0.170851433	0.107167306	0.067159382	0.200530837	0.076716596	0.998409995	0.996467843	Bacteria.Verrucomicrobia	CCDC77
127848	ENSG00000120647	rs2369279	0.495360963	0.341072265	0.22858184	0.153542354	-0.189123852	0.154136377	0.171976589	-0.120237359	0.275847984	0.16073067	0.141509754	0.083281872	0.201549472	0.080721813	0.997048205	0.999513539	Bacteria.Firmicutes.Clostridia.Clostridiales.Lachnospiraceae.Dorea	CCDC77
127849	ENSG00000120647	rs2369279	0.089987238	0.081896134	0.136795873	0.156326471	-0.803944767	0.476034626	0.177852343	-0.097192986	0.467214503	0.269443086	0.118082792	0.06778305	0.409273875	0.182794012	0.999785669	0.999420701	Bacteria.Firmicutes.Clostridia.Clostridiales.Ruminococcaceae.Faecalibacterium	CCDC77
127850	ENSG00000120647	rs2369279	0.609953028	0.430542045	0.671480143	0.83523283	-0.16579135	0.152969755	0.049832334	-0.014762816	0.32344177	0.192867568	0.116972084	0.070696774	0.330878863	0.164903372	0.998735039	0.999709092	Bacteria.Bacteroidetes.Bacteroidia.Bacteroidales.Prevotellaceae.Prevotella.9	CCDC77
127851	ENSG00000120647	rs2369279	0.135730039	0.095364124	0.149927894	0.120130036	-0.491032328	0.312775805	-0.17935963	0.112759601	0.325113974	0.18485657	0.123123505	0.071611478	0.106482432	0.031569835	0.571857548	0.743327224	Bacteria.Proteobacteria.Betaproteobacteria.Burkholderiales.Alcaligenaceae.Sutterella	CCDC77
127852	ENSG00000120647	rs2369279	0.446638445	0.297213476	0.807834583	0.616513889	-0.295590281	0.22508712	-0.040927948	0.046175819	0.386085258	0.214219189	0.167601094	0.091768249	0.230129805	0.101818394	0.998970432	0.998994847	Bacteria.Firmicutes.Erysipelotrichia.Erysipelotrichales.Erysipelotrichaceae.Erysipelatoclostridium	CCDC77
127853	ENSG00000120647	rs2369279	0.612685921	0.329633143	0.814957683	0.802229131	-0.177519336	0.195795221	-0.044300658	-0.026982441	0.348993272	0.199362189	0.188535611	0.107297202	0.424671703	0.133283655	0.956907709	0.979665691	Bacteria.Actinobacteria	CCDC77
127854	ENSG00000120647	rs2369279	0.715834377	0.477356455	0.829098905	0.926499359	-0.158139461	0.177682291	0.030852573	0.007809438	0.432550389	0.248634594	0.142364702	0.084332315	0.498986785	0.265148858	0.999586829	0.996426659	Bacteria.Firmicutes.Negativicutes.Selenomonadales.Veillonellaceae.Megasphaera	CCDC77
127855	ENSG00000120647	rs2369279	0.798741884	0.664836669	0.772628286	0.807591715	-0.122361273	0.116097097	0.051750835	-0.02459413	0.477961156	0.266766835	0.17837272	0.100583931	0.605481197	0.356281815	0.984987993	0.979204363	Bacteria.Proteobacteria.Deltaproteobacteria.Desulfovibrionales.Desulfovibrionaceae.Desulfovibrio	CCDC77
127856	ENSG00000120647	rs2369279	0.536022149	0.45356495	0.951547641	0.939397901	-0.254473525	0.183895393	-0.009484981	0.007012681	0.409058441	0.24391154	0.155504626	0.091889036	0.543754356	0.329922048	0.999437234	0.999779617	Bacteria.Proteobacteria.Betaproteobacteria.Neisseriales.Neisseriaceae	CCDC77
127857	ENSG00000120647	rs2369279	0.644517572	0.537571021	0.945921704	0.965418274	-0.211166045	0.159987783	0.013907549	-0.005120522	0.455571723	0.258158339	0.204259436	0.11765855	0.477094973	0.257678785	0.948231143	0.945018995	Bacteria.Firmicutes.Clostridia.Clostridiales.Lachnospiraceae..Eubacterium..xylanophilum.group	CCDC77
127858	ENSG00000120647	rs2369279	0.406067917	0.266967854	0.890723043	0.815883738	-0.23324595	0.1823639	0.016256044	0.01617681	0.278940512	0.162891892	0.117865186	0.069198382	0.170445558	0.081503738	0.99994518	0.999865593	Bacteria.Bacteroidetes.Bacteroidia.Bacteroidales.Prevotellaceae	CCDC77
127859	ENSG00000120647	rs2369279	0.425713132	0.322909922	0.938814092	0.697759843	-0.236128301	0.16845421	0.010213895	-0.030843424	0.294604555	0.169138508	0.132555878	0.07907675	0.176879196	0.069554565	0.997501135	0.99835739	Bacteria.Firmicutes.Clostridia.Clostridiales.Ruminococcaceae.Ruminococcaceae.UCG.002	CCDC77
127860	ENSG00000120647	rs2369279	0.337394114	0.282956707	0.510299142	0.62636037	-0.272493503	0.179810233	0.084416425	-0.036690375	0.281980619	0.166101978	0.12752422	0.075009127	0.197846066	0.084874967	0.997528932	0.993985312	Bacteria.Bacteroidetes.Bacteroidia.Bacteroidales.Rikenellaceae.Alistipes	CCDC77
127861	ENSG00000120647	rs2369279	0.624061612	0.500175298	0.967253196	0.901537101	-0.24970442	0.193450827	-0.010026897	0.017737949	0.507103798	0.285348055	0.243314463	0.142821541	0.467829627	0.231004692	0.96925173	0.999817689	Bacteria.Firmicutes.Clostridia.Clostridiales.Family.XIII.Family.XIII.AD3011.group	CCDC77
127862	ENSG00000120647	rs2369279	0.978820753	0.864447747	0.529072025	0.62642261	0.012852408	0.048102376	-0.071895643	0.033777362	0.482299601	0.280673375	0.11362101	0.069066298	0.635711486	0.363907395	0.844592292	0.995251343	Bacteria.Proteobacteria.Gammaproteobacteria	CCDC77
127863	ENSG00000120647	rs2369279	0.763012208	0.605641715	0.54052396	0.651029156	-0.10598503	0.10636452	-0.057689239	0.026466771	0.350043435	0.205023853	0.09376985	0.058245041	0.426228577	0.21416206	0.998302481	0.99762474	Bacteria.Proteobacteria.Gammaproteobacteria.Enterobacteriales.Enterobacteriaceae.Escherichia.Shigella	CCDC77
127864	ENSG00000120647	rs2369279	0.421600096	0.3774964	0.78194451	0.889569015	-0.314974293	0.197556611	-0.041733709	0.012424518	0.38948794	0.222347414	0.150165855	0.089137012	0.33426423	0.15379738	0.992500663	0.999911927	Bacteria.Firmicutes.Clostridia.Clostridiales.Ruminococcaceae.Ruminococcus.1	CCDC77
127865	ENSG00000120647	rs2369279	0.571441323	0.462656786	0.996109357	0.99590427	-0.237793494	0.170592897	-0.00093832	0.000544328	0.418082309	0.230910054	0.191700396	0.105638628	0.35937293	0.253293358	0.999982028	0.99782309	Bacteria.Firmicutes.Bacilli.Bacillales.Staphylococcaceae.Staphylococcus	CCDC77
127866	ENSG00000120647	rs2369279	0.251517254	0.246060449	0.146221806	0.128850366	1.082341863	-0.641192876	-0.282700956	0.17747347	0.935621074	0.547854399	0.192269413	0.115398817	0.653622421	0.532945947	0.836887028	0.99665811	Bacteria.Proteobacteria	CCDC77
127867	ENSG00000120647	rs2369279	0.38667991	0.303772106	0.95965066	0.729697739	-0.244501137	0.168950941	-0.00581839	0.023702362	0.280575553	0.163008334	0.114570286	0.068307153	0.163541905	0.069661331	0.945824634	0.990835033	Bacteria.Bacteroidetes.Bacteroidia.Bacteroidales.Porphyromonadaceae.Parabacteroides	CCDC77
127868	ENSG00000120647	rs2369279	0.891059391	0.528687533	0.55197964	0.974645024	-0.055513478	0.149891853	0.10746681	-0.003507103	0.403753707	0.236661523	0.179752597	0.109927311	0.528451843	0.241219746	0.998330087	0.999834196	Bacteria.Actinobacteria.Coriobacteriia.Coriobacteriales.Coriobacteriaceae.Collinsella	CCDC77
127869	ENSG00000120647	rs2369279	0.541465138	0.408281569	0.930193171	0.818880051	-0.262898809	0.205422369	-0.019889482	0.031519615	0.428321722	0.246834289	0.226179237	0.137101055	0.363182656	0.159269329	0.898573745	0.994506574	Bacteria.Firmicutes.Clostridia.Clostridiales.Family.XIII	CCDC77
127870	ENSG00000120647	rs2369279	0.319307231	0.129069044	0.09458205	0.022419816	-0.265419047	0.239797194	0.255418589	-0.20101811	0.264505725	0.156014377	0.150592928	0.085973301	0.171690262	0.044519216	0.860962138	0.698209629	Bacteria.Firmicutes.Clostridia.Clostridiales.Lachnospiraceaencultured	CCDC77
127871	ENSG00000120647	rs2369279	0.144994144	0.082605894	0.142945814	0.102979318	-0.465671319	0.323803287	0.255706875	-0.1605956	0.315730886	0.183712781	0.172474409	0.097124922	0.19438675	0.065324451	0.998793879	0.998019463	Bacteria.Firmicutes.Clostridia.Clostridiales.Lachnospiraceae.Blautia	CCDC77
127872	ENSG00000120647	rs2369279	0.865013794	0.768324855	0.460593471	0.454873671	-0.061762686	0.063141382	-0.071308057	0.044448355	0.361906433	0.213472378	0.096075321	0.059126482	0.535847483	0.267812155	0.959420401	0.965530807	Bacteria.Proteobacteria.Gammaproteobacteria.Enterobacteriales.Enterobacteriaceae	CCDC77
127873	ENSG00000120647	rs2369279	0.861469807	0.737453882	0.21004708	0.647273285	0.063633638	0.071358687	0.252804953	-0.057264625	0.363234668	0.211971195	0.199724973	0.124581316	0.441337131	0.264694373	0.766123896	0.994989321	Bacteria.Actinobacteria.Coriobacteriia.Coriobacteriales	CCDC77
127874	ENSG00000120647	rs2369279	0.134368374	0.108448417	0.202215133	0.194749471	-1.042571114	0.640727907	0.19245126	-0.112820542	0.687844506	0.393747958	0.149409153	0.086124963	0.670809212	0.374449829	0.956359196	0.91965398	Bacteria.Firmicutes.Clostridia.Clostridiales.Ruminococcaceae	CCDC77
127875	ENSG00000120647	rs2369279	0.454790693	0.399721028	0.937255412	0.890907873	-0.251537004	0.162949261	-0.011851848	-0.012151672	0.334539945	0.192246569	0.149984457	0.088256486	0.232913206	0.077039769	0.999417824	0.997023453	Bacteria.Firmicutes.Clostridia.Clostridiales.Christensenellaceae.Christensenellaceae.R.7.group	CCDC77
127876	ENSG00000120647	rs2369279	0.891197879	0.56962881	0.47384201	0.904389988	-0.051375095	0.124128839	0.137692149	-0.014370081	0.37413359	0.217213466	0.19114136	0.119174592	0.464867797	0.220415175	0.923175964	0.989731238	Bacteria.Actinobacteria.Coriobacteriia.Coriobacteriales.Coriobacteriaceae	CCDC77
127877	ENSG00000120647	rs2369279	0.040227378	0.019094651	0.015105761	0.007051428	-0.678917017	0.435961869	0.344683889	-0.219561502	0.324426498	0.181446802	0.138150538	0.078944092	0.077600003	0.015172982	0.99786128	0.999462671	Bacteria.Firmicutes.Clostridia.Clostridiales.Lachnospiraceae.Anaerostipes	CCDC77
127878	ENSG00000120647	rs2369279	0.294267732	0.391771153	0.482954999	0.749609402	-0.569607597	0.263855968	0.120437463	-0.031573263	0.538781136	0.306072992	0.170701712	0.098515583	0.553893132	0.354347073	0.996108676	0.998901623	Bacteria.Firmicutes.Clostridia.Clostridiales.Lachnospiraceae..Ruminococcus..gnavus.group	CCDC77
127879	ENSG00000120647	rs2369279	0.509446075	0.39516887	0.256348157	0.367705948	-0.184744309	0.139198527	0.139195325	-0.066160161	0.278521315	0.162640692	0.121568952	0.072943869	0.219596165	0.090489305	0.892835619	0.939697157	Bacteria.Proteobacteria.Deltaproteobacteria	CCDC77
127880	ENSG00000120647	rs2369279	0.439132122	0.326875701	0.362167215	0.384279367	-0.215703111	0.159978031	-0.093973183	0.052141863	0.277121284	0.161959772	0.102411456	0.059531765	0.204655491	0.074129785	0.735419821	0.8806471	Bacteria.Fusobacteria.Fusobacteriia.Fusobacteriales.Fusobacteriaceae.Fusobacterium	CCDC77
127881	ENSG00000120647	rs2369279	0.167192708	0.142802938	0.256526949	0.312611717	-0.5098225	0.312320369	-0.148520972	0.079261205	0.365027833	0.210583699	0.129762944	0.077894843	0.301808928	0.116246716	0.999028109	0.997798285	Bacteria.Actinobacteria.Actinobacteria.Micrococcales.Micrococcaceae	CCDC77
127882	ENSG00000120647	rs2369279	0.802624553	0.602918654	0.975245528	0.858752606	-0.206022394	0.239910788	-0.004406556	-0.014342283	0.82093652	0.458965102	0.141471646	0.08027733	0.912949617	0.68263959	0.998947111	0.995399427	Bacteria.Bacteroidetes	CCDC77
127883	ENSG00000120647	rs2369279	0.607915778	0.783375371	0.920970701	0.549589558	-0.202726725	0.064833814	0.015221824	-0.055805413	0.39325091	0.23486609	0.152842935	0.092782203	0.452133717	0.348814213	0.887554341	0.909778486	Bacteria.Firmicutes.Clostridia.Clostridiales.Ruminococcaceae.Ruminococcaceae.UCG.014	CCDC77
127884	ENSG00000120647	rs2369279	0.337434558	0.283244493	0.510597998	0.62734348	-0.272468912	0.179708454	0.08435389	-0.036578986	0.281978942	0.166108103	0.12752014	0.074995399	0.197796814	0.084057732	0.997466038	0.994193156	Bacteria.Bacteroidetes.Bacteroidia.Bacteroidales.Rikenellaceae	CCDC77
127885	ENSG00000120647	rs2369279	0.331664893	0.259098797	0.618810653	0.637666204	-0.340737174	0.224686699	0.067808938	-0.036835771	0.348416007	0.197383091	0.135645982	0.077851944	0.262015597	0.106735671	0.99514452	0.969189617	Bacteria.Firmicutes.Clostridia.Clostridiales.Ruminococcaceae.Subdoligranulum	CCDC77
127886	ENSG00000120647	rs2369279	0.259996967	0.323132617	0.425828707	0.617925589	-0.409898278	0.228532818	-0.130005603	0.050204267	0.360774099	0.229567586	0.162241696	0.100176014	0.30301432	0.218408693	0.965053496	0.948324914	Bacteria.Firmicutes.Clostridia.Clostridiales.Ruminococcaceae.Ruminiclostridium.6	CCDC77
127887	ENSG00000120647	rs2369279	0.536217796	0.402717289	0.703563142	0.703193876	-0.190016528	0.147202242	-0.040150106	0.024440362	0.305592837	0.174782898	0.105058247	0.06386794	0.198804071	0.087191028	0.879519411	0.974957414	Bacteria.Proteobacteria.Gammaproteobacteria.Pasteurellales.Pasteurellaceae.Haemophilus	CCDC77
127888	ENSG00000120647	rs2369279	0.35071249	0.268485129	0.951407861	0.637062518	-0.261358876	0.18056388	-0.010600585	0.047890407	0.278080436	0.161801133	0.173294188	0.101034085	0.127882392	0.059675575	0.981251147	0.962141134	Bacteria.Firmicutes.Clostridia.Clostridiales.Ruminococcaceae.Ruminiclostridium.5	CCDC77
127889	ENSG00000120647	rs2369279	0.673411586	0.807460649	0.800242289	0.516603355	-0.166618404	0.056426941	0.041124255	-0.061485235	0.39356522	0.230611974	0.161870961	0.094288507	0.504119716	0.343654027	0.999469974	0.986131077	Bacteria.Bacteroidetes.Bacteroidia.Bacteroidales.Porphyromonadaceae.Barnesiella	CCDC77
127890	ENSG00000120647	rs2369279	0.837635058	0.911467935	0.441248413	0.433663217	0.107791962	-0.033868919	0.175870109	-0.105451334	0.523948599	0.303445881	0.226999496	0.133864018	0.657698222	0.395280066	0.978154064	0.998920199	Bacteria.Firmicutes.Clostridia.Clostridiales.Lachnospiraceae..Eubacterium..ventriosum.group	CCDC77
127891	ENSG00000120647	rs2369279	0.419346076	0.336518785	0.889127518	0.808429809	-0.228685038	0.158264768	-0.013717821	-0.013984786	0.281409972	0.163476382	0.098021053	0.057449656	0.184978243	0.095364732	0.998121662	0.998441752	Bacteria.Proteobacteria.Betaproteobacteria.Burkholderiales.Alcaligenaceae.Parasutterella	CCDC77
127892	ENSG00000120647	rs2369279	0.468830343	0.409125096	0.347874499	0.574500638	-0.201377445	0.135805598	-0.137153468	0.047553203	0.276393647	0.163478744	0.14506589	0.08427773	0.225799881	0.082643824	0.672971471	0.877927306	Bacteria.Firmicutes.Clostridia.Clostridiales.Peptostreptococcaceae	CCDC77
127893	ENSG00000120647	rs2369279	0.606407434	0.477979077	0.228554573	0.350757568	-0.14692112	0.117643273	0.151326586	-0.069516133	0.283802864	0.164854572	0.124510664	0.073970695	0.217170154	0.103616604	0.972085394	0.950708623	Bacteria.Proteobacteria.Deltaproteobacteria.Desulfovibrionales.Desulfovibrionaceae	CCDC77
127894	ENSG00000120647	rs2369279	0.35961655	0.251707523	0.747333834	0.620665179	-0.272962614	0.199590452	0.045900504	-0.041950769	0.295887358	0.172604192	0.141883923	0.084365523	0.192501276	0.058782426	0.901641759	0.984056941	Bacteria.Firmicutes.Clostridia.Clostridiales.Lachnospiraceae..Eubacterium..hallii.group	CCDC77
127895	ENSG00000120647	rs2369279	0.367860549	0.370732321	0.832816805	0.816858456	-0.251379083	0.146781054	0.024506033	0.015892783	0.277244163	0.162863796	0.115634111	0.068351989	0.199064441	0.128869794	0.907688203	0.996759562	Bacteria.Bacteroidetes.Bacteroidia.Bacteroidales.Porphyromonadaceae	CCDC77
127896	ENSG00000120647	rs2369279	0.6304498	0.494534709	0.382105043	0.601869573	-0.14162085	0.115769962	0.112538617	-0.040062394	0.29300102	0.168532881	0.127899027	0.076420309	0.232768423	0.099386127	0.998880039	0.977338403	Bacteria.Proteobacteria.Deltaproteobacteria.Desulfovibrionales.Desulfovibrionaceae.Bilophila	CCDC77
127897	ENSG00000120647	rs2369279	0.507070319	0.56793261	0.660653512	0.792782818	-0.659396282	0.318082771	0.081219598	-0.027695748	0.988536869	0.554170854	0.184170995	0.105001603	0.869243318	0.658942289	0.876277026	0.862472696	Bacteria.Firmicutes.Clostridia.Clostridiales.Lachnospiraceae	CCDC77
127898	ENSG00000120675	rs11618553	0.000146633	1.67E-10	0.342620179	0.050726608	0.408057888	-1.034333656	0.038195096	-0.119466665	0.101244694	0.136943003	0.03995797	0.06003093	0.000688522	1.76E-09	0.937508231	0.819417892	Bacteria.Firmicutes.Negativicutes.Selenomonadales.Veillonellaceae.Dialister	DNAJC15
127899	ENSG00000120675	rs11618553	0.043270148	4.64E-06	0.134673939	0.014951853	0.259410821	-0.800447348	-0.067287919	0.147013578	0.12588085	0.160380695	0.044429157	0.05882964	0.080745073	3.74E-05	0.998735039	0.964069752	Bacteria.Bacteroidetes.Bacteroidia.Bacteroidales.Prevotellaceae.Prevotella.9	DNAJC15
127900	ENSG00000120675	rs11618553	0.000622257	1.08E-07	0.773745928	0.093271398	0.358416814	-0.891685732	0.0147562	-0.122854116	0.099730833	0.149574645	0.051119581	0.072139375	0.002358858	6.34E-07	0.742365105	0.791926866	Bacteria.Firmicutes.Negativicutes.Selenomonadales.Veillonellaceae.Veillonella	DNAJC15
127901	ENSG00000120675	rs11618553	0.00057901	2.23E-10	0.299145528	0.496495424	0.365054754	-1.076486399	0.04506918	0.041493314	0.100948003	0.143869757	0.043066381	0.060680498	0.002116246	3.07E-09	0.996033175	0.956053475	Bacteria.Firmicutes.Clostridia.Clostridiales.Lachnospiraceae.Lachnospiraceae.NK4A136.group	DNAJC15
127902	ENSG00000120675	rs11618553	0.000811041	9.13E-09	0.914453217	0.919128808	0.377309047	-1.026716906	-0.006076341	0.008946384	0.107474839	0.15613273	0.056348163	0.087778077	0.00433277	1.10E-07	0.777080986	0.955521635	Bacteria.Actinobacteria.Actinobacteria	DNAJC15
127903	ENSG00000120675	rs11618553	0.030080786	5.95E-08	0.44622198	0.167754608	0.302893234	-1.24328321	-0.046012444	-0.12899291	0.136629769	0.203458369	0.060043884	0.092481672	0.089824783	1.92E-06	0.988161388	0.950695192	Bacteria.Firmicutes.Bacilli.Lactobacillales.Carnobacteriaceae	DNAJC15
127904	ENSG00000120675	rs11618553	0.047514841	9.65E-07	0.323302202	0.560015198	0.280259207	-0.950284589	0.065631452	-0.046215169	0.138786613	0.175871273	0.065951906	0.078893884	0.081204215	7.20E-06	0.999513786	0.966818112	Bacteria.Firmicutes.Erysipelotrichia.Erysipelotrichales.Erysipelotrichaceae	DNAJC15
127905	ENSG00000120675	rs11618553	0.025969603	1.28E-07	0.960035737	0.238175974	0.370581244	-1.183474627	0.003530513	-0.109235512	0.162676232	0.199974125	0.070189993	0.091768176	0.115829239	4.59E-06	0.99946547	0.972078348	Bacteria.Firmicutes.Erysipelotrichia.Erysipelotrichales.Erysipelotrichaceae..Clostridium..innocuum.group	DNAJC15
127906	ENSG00000120675	rs11618553	0.001689413	1.14E-09	0.430791072	0.343637459	0.350096554	-0.996253987	-0.044187019	0.073629219	0.106926662	0.14058253	0.055742197	0.077191187	0.005548037	9.10E-09	0.693505372	0.869357444	Bacteria.Firmicutes.Clostridia.Clostridiales.Peptostreptococcaceae	DNAJC15
127907	ENSG00000120675	rs11618553	0.021745528	9.38E-06	0.403484031	0.230254101	0.303087079	-0.875422073	-0.047804701	0.105347357	0.128945141	0.182289606	0.056854769	0.086999614	0.059531534	5.65E-05	0.903875766	0.906546295	Bacteria.Firmicutes.Clostridia.Clostridiales.Ruminococcaceae.Ruminococcaceae.UCG.003	DNAJC15
127908	ENSG00000120675	rs11618553	0.082867041	0.000233827	0.345566862	0.26585081	0.26590919	-0.835426451	-0.068852901	0.118264884	0.15099726	0.214633561	0.072475031	0.105388274	0.177403773	0.001295186	0.999274386	0.998480911	Bacteria.Firmicutes.Clostridia.Clostridiales.Ruminococcaceae.Ruminococcaceae.UCG.013	DNAJC15
127909	ENSG00000120675	rs11618553	0.075504804	0.000179933	0.782985587	0.777764306	0.332055287	-0.963877751	-0.019983438	0.027829168	0.183879407	0.242780219	0.072258299	0.098200671	0.26390434	0.002558148	0.996483139	0.890778784	Bacteria.Bacteroidetes.Bacteroidia.Bacteroidales.Porphyromonadaceae.Butyricimonas	DNAJC15
127910	ENSG00000120675	rs11618553	0.010672464	1.64E-05	0.776897628	0.49673233	0.410261207	-0.929479976	0.023767634	0.075013474	0.156114118	0.199909959	0.08353394	0.109761525	0.048680867	0.000127708	0.999550585	0.961798062	Bacteria.Firmicutes.Clostridia.Clostridiales.Lachnospiraceae.Lachnospiraceae.ND3007.group	DNAJC15
127911	ENSG00000120675	rs11618553	0.009519342	0.001078012	0.89069909	0.053070148	0.377040435	-0.699894277	-0.010700883	0.227346162	0.141171616	0.20464204	0.077570127	0.11542081	0.050407261	0.004471966	0.9646569	0.978883571	Bacteria.Firmicutes.Clostridia.Clostridiales.Family.XIII.Family.XIII.AD3011.group	DNAJC15
127912	ENSG00000120675	rs11618553	0.848996503	0.53853613	0.323313434	0.25819444	-0.092769357	-0.36633142	0.084210804	-0.118550398	0.485327543	0.592526381	0.084623953	0.103944801	0.987348183	0.742552447	0.996576058	0.785567847	Bacteria.Firmicutes.Clostridia.Clostridiales	DNAJC15
127913	ENSG00000120675	rs11618553	0.00030375	4.29E-10	0.716099311	0.366737892	0.386350073	-1.009736894	0.019654625	0.061280006	0.101303287	0.137873238	0.053812739	0.06742611	0.001424285	4.63E-09	0.999334555	0.984995763	Bacteria.Firmicutes.Erysipelotrichia.Erysipelotrichales.Erysipelotrichaceae.Erysipelotrichaceae.UCG.003	DNAJC15
127914	ENSG00000120675	rs11618553	0.000747843	1.47E-09	0.559138373	0.422857462	0.402944073	-1.071902141	-0.033451505	0.057270981	0.113946581	0.152600844	0.05697734	0.07101271	0.004445456	2.61E-08	0.997851323	0.977487446	Bacteria.Firmicutes.Clostridia.Clostridiales.Lachnospiraceae.Fusicatenibacter	DNAJC15
127915	ENSG00000120675	rs11618553	0.019263612	0.000109826	0.886503995	0.265618567	0.358862783	-0.847276473	-0.008845896	0.096264285	0.149576988	0.20591308	0.061737644	0.085741026	0.068969537	0.000816069	0.885272464	0.88039476	Bacteria.Firmicutes.Clostridia.Clostridiales.Ruminococcaceae.Ruminococcaceae.UCG.014	DNAJC15
127916	ENSG00000120675	rs11618553	0.000564275	1.88E-08	0.885974316	0.821876629	0.374636631	-0.996394021	0.006306572	0.01503126	0.103368824	0.15575705	0.043809197	0.066501181	0.002282807	1.42E-07	0.75429759	0.996756395	Bacteria.Firmicutes.Negativicutes.Selenomonadales.Acidaminococcaceae	DNAJC15
127917	ENSG00000120675	rs11618553	0.029369042	1.14E-07	0.691635139	0.698058336	0.330580116	-1.030179799	-0.023998207	-0.027301143	0.148446875	0.173226023	0.060239319	0.070067869	0.062990911	1.33E-06	0.961889102	0.997412515	Bacteria.Proteobacteria.Gammaproteobacteria.Enterobacteriales.Enterobacteriaceae.Citrobacter	DNAJC15
127918	ENSG00000120675	rs11618553	0.235300265	1.65E-06	0.11847004	0.908021341	0.183032992	-0.985574611	0.095537604	-0.009638311	0.152814701	0.187226305	0.060397035	0.083103922	0.369839312	6.05E-05	0.995261573	0.984587444	Bacteria.Firmicutes.Clostridia.Clostridiales.Lachnospiraceae.Lachnospiraceae.UCG.008	DNAJC15
127919	ENSG00000120675	rs11618553	0.38752573	0.000143706	0.33878861	0.418621765	0.190265525	-0.874218841	0.057718715	-0.050791304	0.218729425	0.216587824	0.059902126	0.062403867	0.617265185	0.004668734	0.807621342	0.890273479	Bacteria.Firmicutes.Clostridia.Clostridiales.Lachnospiraceae..Eubacterium..rectale.group	DNAJC15
127920	ENSG00000120675	rs11618553	0.001732253	8.16E-07	0.892180951	0.196085456	0.359455046	-0.898230875	-0.006718458	0.113164584	0.110062093	0.164913969	0.049375392	0.08664962	0.006982319	3.10E-06	0.999989953	0.968908197	Bacteria.Firmicutes.Clostridia.Clostridiales.Christensenellaceae	DNAJC15
127921	ENSG00000120675	rs11618553	0.000294573	6.11E-10	0.140383064	0.257996316	0.389223173	-1.011819183	-0.067497055	0.070337191	0.101809603	0.139797818	0.045229946	0.061645624	0.001228003	5.46E-09	0.934169653	0.990835033	Bacteria.Bacteroidetes.Bacteroidia.Bacteroidales.Porphyromonadaceae.Parabacteroides	DNAJC15
127922	ENSG00000120675	rs11618553	0.000368679	2.17E-10	0.576999452	0.107733836	0.377744276	-1.020986504	-0.028558071	0.120414753	0.100595632	0.136320249	0.050946132	0.073845959	0.001468928	2.46E-09	0.98670933	0.87312723	Bacteria.Firmicutes.Clostridia.Clostridiales.Lachnospiraceae.Coprococcus.1	DNAJC15
127923	ENSG00000120675	rs11618553	0.023276336	9.74E-07	0.431477298	0.873916725	0.306156871	-1.003013155	-0.040870267	0.012631229	0.131799083	0.18571884	0.051635302	0.079290634	0.075339638	1.15E-05	0.973651245	0.997803387	Bacteria.Actinobacteria.Actinobacteria.Micrococcales	DNAJC15
127924	ENSG00000120675	rs11618553	0.000535418	5.48E-10	0.930832355	0.962289817	0.373877531	-1.019520644	-0.003869043	-0.002769872	0.102698272	0.1403464	0.044405643	0.058362063	0.001904575	4.64E-09	0.885046842	0.937217323	Bacteria.Proteobacteria.Gammaproteobacteria.Pasteurellales.Pasteurellaceae	DNAJC15
127925	ENSG00000120675	rs11618553	0.014679594	3.17E-09	0.251755789	0.522737941	0.300296864	-0.986139125	-0.056390383	0.035373974	0.11982592	0.144265238	0.048770956	0.05505194	0.037906756	7.34E-08	0.999305535	0.989974535	Bacteria.Proteobacteria.Gammaproteobacteria.Pseudomonadales.Pseudomonadaceae.Pseudomonas	DNAJC15
127926	ENSG00000120675	rs11618553	0.003878044	4.74E-09	0.463039899	0.640992539	0.338131648	-0.992298063	-0.040829611	0.035110398	0.112954691	0.1472868	0.055313426	0.074947051	0.011299838	5.07E-08	0.814823609	0.994491973	Bacteria.Firmicutes.Clostridia.Clostridiales.Peptostreptococcaceae.Intestinibacter	DNAJC15
127927	ENSG00000120675	rs11618553	0.029134957	9.06E-07	0.593449691	0.611091289	0.320830696	-0.9620712	-0.029994155	0.036485109	0.143852686	0.177524337	0.05591207	0.071406464	0.09331631	1.49E-05	0.999814869	0.94190016	Bacteria.Actinobacteria.Actinobacteria.Corynebacteriales.Corynebacteriaceae	DNAJC15
127928	ENSG00000120675	rs11618553	0.120365596	0.05960854	0.386159603	0.031644802	0.261495872	-0.511390069	-0.069387839	0.292248097	0.166178551	0.266808905	0.079537839	0.133109144	0.279148681	0.089334767	0.923478391	0.786780669	Bacteria.Firmicutes.Clostridia.Clostridiales.Ruminococcaceae.Anaerotruncus	DNAJC15
127929	ENSG00000120675	rs11618553	0.001162814	3.50E-08	0.491242284	0.879208994	0.356898607	-1.02651836	-0.028322551	0.010158926	0.105101477	0.164412189	0.040916938	0.066588757	0.004258459	2.82E-07	0.99894297	0.998882343	Bacteria.Verrucomicrobia.Verrucomicrobiae.Verrucomicrobiales.Verrucomicrobiaceae.Akkermansia	DNAJC15
127930	ENSG00000120675	rs11618553	0.060999549	1.59E-07	0.345775275	0.734281513	0.272686556	-1.034913539	-0.046105473	-0.021646058	0.14306352	0.176504811	0.048552051	0.063501724	0.123088227	3.56E-06	0.999614985	0.99936283	Bacteria.Firmicutes.Clostridia.Clostridiales.Lachnospiraceae.Tyzzerella.4	DNAJC15
127931	ENSG00000120675	rs11618553	0.019683968	2.35E-06	0.81706932	0.584283444	0.398374366	-1.111217719	0.013997162	-0.044868606	0.166644704	0.214902311	0.06026994	0.081602672	0.1538879	0.000134791	0.998986731	0.998377846	Bacteria.Firmicutes.Clostridia.Clostridiales.Family.XI.Anaerococcus	DNAJC15
127932	ENSG00000120675	rs11618553	0.198540479	0.001478419	0.054243205	0.091868133	0.181698448	-0.735782903	-0.129430667	0.178842365	0.139899834	0.221762003	0.066042562	0.104554798	0.275103798	0.004729105	0.998768023	0.918960091	Bacteria.Firmicutes.Clostridia.Clostridiales.Ruminococcaceae.Ruminococcaceae.NK4A214.group	DNAJC15
127933	ENSG00000120675	rs11618553	8.15E-05	5.90E-11	0.050007684	0.156257074	0.440521566	-1.079879935	-0.101055552	0.094228463	0.104867448	0.138346732	0.050616469	0.06570439	0.000529855	7.42E-10	0.863250727	0.93873292	Bacteria.Proteobacteria.Deltaproteobacteria	DNAJC15
127934	ENSG00000120675	rs11618553	0.00316893	1.17E-08	0.922721375	0.109910043	0.386451434	-1.242748952	-0.004630342	0.124093879	0.126161858	0.19074335	0.04755021	0.076581171	0.017442908	3.25E-07	0.990377206	0.760074472	Bacteria.Proteobacteria.Betaproteobacteria.Burkholderiales	DNAJC15
127935	ENSG00000120675	rs11618553	0.786251243	0.042475352	0.353597962	0.438191553	0.08830008	-0.755348655	0.055493057	-0.053615385	0.324290243	0.36509568	0.059400676	0.068739534	0.911453005	0.298467752	0.998912436	0.981117471	Bacteria.Bacteroidetes.Bacteroidia.Bacteroidales	DNAJC15
127936	ENSG00000120675	rs11618553	0.000227409	1.77E-09	0.211685664	0.663642145	0.431331769	-1.044098214	-0.054582815	0.026475832	0.110579625	0.149624947	0.043279347	0.060605475	0.001812632	2.54E-08	0.828234292	0.92835038	Bacteria.Firmicutes.Clostridia.Clostridiales.Lachnospiraceae.Roseburia	DNAJC15
127937	ENSG00000120675	rs11618553	0.040987904	5.76E-07	0.064587466	0.049967097	0.249582466	-0.860310489	-0.102766921	0.143761879	0.119732355	0.1553939	0.054676867	0.07199398	0.076482795	5.88E-06	0.734081587	0.947317731	Bacteria.Firmicutes.Clostridia.Clostridiales.Ruminococcaceae..Eubacterium..coprostanoligenes.group	DNAJC15
127938	ENSG00000120675	rs11618553	0.139620333	1.08E-06	0.019019654	0.483718197	0.188064826	-0.937476973	-0.150395844	0.059111704	0.12577636	0.174473266	0.062553733	0.083928659	0.172541417	9.60E-06	0.567269978	0.97922205	Bacteria.Bacteroidetes.Bacteroidia.Bacteroidales.Porphyromonadaceae.Odoribacter	DNAJC15
127939	ENSG00000120675	rs11618553	0.014754513	1.22E-07	0.448998833	0.340283504	0.32202872	-0.944410567	0.046111879	-0.075162041	0.128598871	0.159215306	0.060544337	0.078248822	0.056645461	3.13E-06	0.998793879	0.998019463	Bacteria.Firmicutes.Clostridia.Clostridiales.Lachnospiraceae.Blautia	DNAJC15
127940	ENSG00000120675	rs11618553	0.003915022	0.000103936	0.510825877	0.520471906	0.440344505	-1.169061412	0.036353708	-0.069376419	0.147261601	0.283017116	0.054986651	0.107381609	0.050675894	0.001597445	0.999437234	0.98110946	Bacteria.Proteobacteria.Betaproteobacteria.Neisseriales.Neisseriaceae	DNAJC15
127941	ENSG00000120675	rs11618553	0.001052163	8.50E-10	0.840159354	0.299506694	0.365515196	-1.002198089	0.011819351	0.085392628	0.106630413	0.140022111	0.058371074	0.081659433	0.003609285	8.00E-09	0.997048205	0.999513539	Bacteria.Firmicutes.Clostridia.Clostridiales.Lachnospiraceae.Dorea	DNAJC15
127942	ENSG00000120675	rs11618553	0.000321879	1.16E-09	0.746747508	0.041394844	0.410603415	-0.960544017	-0.019421168	-0.138681487	0.108159558	0.135639207	0.059889126	0.066667768	0.002362585	1.73E-08	0.674994347	0.910444892	Bacteria.Firmicutes.Bacilli.Lactobacillales	DNAJC15
127943	ENSG00000120675	rs11618553	0.006774232	2.41E-05	0.406457728	0.213887513	0.323313157	-0.861139416	-0.045642453	0.115450954	0.115643376	0.189479191	0.054629729	0.091989345	0.023879233	0.000103149	0.911591624	0.851845865	Bacteria.Firmicutes.Clostridia.Clostridiales.Ruminococcaceae.Ruminococcaceae.UCG.005	DNAJC15
127944	ENSG00000120675	rs11618553	0.07942083	4.53E-07	0.015582986	0.101628659	0.210298842	-0.894917423	0.135153108	-0.10840849	0.118041615	0.159874379	0.054434357	0.065300426	0.110647153	4.51E-06	0.99786128	0.999462671	Bacteria.Firmicutes.Clostridia.Clostridiales.Lachnospiraceae.Anaerostipes	DNAJC15
127945	ENSG00000120675	rs11618553	0.004130534	1.18E-08	0.211812154	0.357395378	0.323369715	-0.961834506	-0.050394831	0.05448815	0.108821347	0.147706424	0.039969843	0.058790249	0.01136049	9.11E-08	0.621424942	0.835824133	Bacteria.Proteobacteria.Betaproteobacteria.Burkholderiales.Alcaligenaceae.Sutterella	DNAJC15
127946	ENSG00000120675	rs11618553	0.006001864	1.23E-07	0.824615161	0.153587668	0.370706536	-0.923055213	-0.012607011	0.100126794	0.130557447	0.15570013	0.056661829	0.069360138	0.030660494	2.00E-06	0.993800722	0.944015052	Bacteria.Firmicutes.Clostridia.Clostridiales.Ruminococcaceae.Ruminococcus.1	DNAJC15
127947	ENSG00000120675	rs11618553	0.596401194	0.077175601	0.629948741	0.45690115	0.196183925	-0.732709959	0.042381797	-0.064794669	0.368654952	0.4081147	0.087555633	0.08658213	0.779338287	0.394024159	0.921846173	0.99665811	Bacteria.Proteobacteria	DNAJC15
127948	ENSG00000120675	rs11618553	0.000380038	7.53E-09	0.28547032	0.202929839	0.433947544	-1.152322629	0.047868246	-0.08743884	0.115848051	0.173976588	0.044452343	0.067991861	0.00301617	1.55E-07	0.813696391	0.716569053	Bacteria.Firmicutes.Clostridia.Clostridiales.Lachnospiraceae.Tyzzerella	DNAJC15
127949	ENSG00000120675	rs11618553	0.000135788	2.48E-10	0.549777264	0.049317616	0.412721018	-0.985017919	-0.034906851	-0.131900745	0.101833131	0.132092488	0.058063584	0.065860695	0.000904595	3.14E-09	0.690219556	0.955303348	Bacteria.Firmicutes.Bacilli.Lactobacillales.Streptococcaceae	DNAJC15
127950	ENSG00000120675	rs11618553	0.047812192	1.19E-06	0.325679309	0.553063019	0.280298948	-0.949441576	0.065389345	-0.047545908	0.138997642	0.177497219	0.066034648	0.079744631	0.089523652	1.07E-05	0.993501001	0.939673573	Bacteria.Firmicutes.Erysipelotrichia.Erysipelotrichales	DNAJC15
127951	ENSG00000120675	rs11618553	0.11265942	4.28E-05	0.068188134	0.004965911	0.21714952	-0.726874874	-0.113520319	0.231865454	0.135062572	0.165798278	0.061225338	0.079764173	0.187292837	0.000401871	0.704349054	0.457165806	Bacteria.Firmicutes.Clostridia.Clostridiales.Lachnospiraceae..Eubacterium..xylanophilum.group	DNAJC15
127952	ENSG00000120675	rs11618553	0.007395745	3.20E-08	0.946475349	0.137023226	0.372580822	-1.234683969	0.003395622	0.118405122	0.134804061	0.197058165	0.050387989	0.078659878	0.038209573	7.93E-07	0.973537627	0.832888729	Bacteria.Proteobacteria.Betaproteobacteria	DNAJC15
127953	ENSG00000120675	rs11618553	0.002749831	3.91E-06	0.452817329	0.76354857	0.46960013	-0.975468937	0.044710237	0.024582989	0.150925046	0.193664446	0.059203397	0.08138177	0.03028129	9.29E-05	0.768718316	0.896476225	Bacteria.Firmicutes.Erysipelotrichia.Erysipelotrichales.Erysipelotrichaceae.Faecalitalea	DNAJC15
127954	ENSG00000120675	rs11618553	0.000213882	1.16E-10	0.108841616	0.137250079	0.397459694	-1.047751622	0.060453608	-0.084127983	0.101420864	0.13710326	0.03719286	0.05592143	0.001165451	1.27E-09	0.625831168	0.871231434	Bacteria.Fusobacteria.Fusobacteriia.Fusobacteriales	DNAJC15
127955	ENSG00000120675	rs11618553	0.001123967	3.38E-08	0.482984947	0.872392557	0.357231227	-1.026588862	-0.028853766	0.010731259	0.104861806	0.164208968	0.040898616	0.06655227	0.004076778	2.75E-07	0.998409995	0.996467843	Bacteria.Verrucomicrobia	DNAJC15
127956	ENSG00000120675	rs11618553	0.00038147	3.91E-08	0.773617343	0.092093367	0.416892517	-0.912307063	-0.012327271	-0.108433906	0.111329065	0.146770995	0.042680144	0.063437511	0.003050588	5.98E-07	0.999507593	0.920538495	Bacteria.Firmicutes.Clostridia.Clostridiales.Lachnospiraceae.Lachnoclostridium	DNAJC15
127957	ENSG00000120675	rs11618553	0.024914542	5.45E-06	0.372605595	0.157582931	0.292931581	-0.865276695	0.038242705	-0.066906115	0.127633762	0.174858097	0.04260049	0.046804523	0.059689083	3.81E-05	0.998302481	0.99762474	Bacteria.Proteobacteria.Gammaproteobacteria.Enterobacteriales.Enterobacteriaceae.Escherichia.Shigella	DNAJC15
127958	ENSG00000120675	rs11618553	0.000428319	1.19E-07	0.496042054	0.818046238	0.392327614	-0.978197936	0.02916597	0.016065368	0.105769121	0.164787858	0.042607757	0.0695536	0.002194452	8.34E-07	0.788468452	0.990429916	Bacteria.Firmicutes.Negativicutes.Selenomonadales.Acidaminococcaceae.Phascolarctobacterium	DNAJC15
127959	ENSG00000120675	rs11618553	0.165550562	0.000796106	0.366208414	0.161245727	0.239282864	-0.775561	0.045284014	-0.075852348	0.170651865	0.22054642	0.049770435	0.053537959	0.268511458	0.004651365	0.800913784	0.995251343	Bacteria.Proteobacteria.Gammaproteobacteria	DNAJC15
127960	ENSG00000120675	rs11618553	0.005745527	0.00127861	0.677071985	0.123512421	0.42958721	-0.739622441	0.023332157	0.132021385	0.15046603	0.219792219	0.055775998	0.084622189	0.04612579	0.006367034	0.996423631	0.938343963	Bacteria.Bacteroidetes.Bacteroidia.Bacteroidales.Prevotellaceae.Prevotella.7	DNAJC15
127961	ENSG00000120675	rs11618553	0.384837718	0.160143015	0.023225578	0.002153169	0.128704103	-0.351700295	-0.118433306	0.301011915	0.147118621	0.247573292	0.050965469	0.094249253	0.373236588	0.183581757	0.244141873	0.297759705	Bacteria.Firmicutes.Erysipelotrichia.Erysipelotrichales.Erysipelotrichaceae.Holdemanella	DNAJC15
127962	ENSG00000120675	rs11618553	0.018425043	0.007314584	0.190650222	0.003020526	0.286096048	-0.545265309	0.06573098	-0.233460043	0.118373057	0.196996512	0.049711595	0.075810149	0.055332828	0.012315713	0.800837411	0.370288061	Bacteria.Firmicutes.Negativicutes.Selenomonadales.Veillonellaceae	DNAJC15
127963	ENSG00000120675	rs11618553	0.028293654	1.31E-08	0.431110774	0.090516537	0.301051295	-1.291010174	-0.046730278	-0.153272833	0.134248007	0.199047257	0.058991639	0.08922472	0.084885355	6.37E-07	0.963485106	0.971945944	Bacteria.Firmicutes.Bacilli.Lactobacillales.Carnobacteriaceae.Granulicatella	DNAJC15
127964	ENSG00000120675	rs11618553	0.089539909	0.000809739	0.314606158	0.197105136	0.261655094	-0.790654693	-0.058377072	0.111248632	0.151845046	0.225181986	0.057609509	0.085379347	0.2103907	0.005087114	0.984987993	0.971423926	Bacteria.Proteobacteria.Deltaproteobacteria.Desulfovibrionales.Desulfovibrionaceae.Desulfovibrio	DNAJC15
127965	ENSG00000120675	rs11618553	0.175209439	3.96E-05	0.035271109	0.239366865	0.182885892	-0.854361617	-0.138182709	0.113259592	0.133455677	0.19392674	0.064288107	0.095392944	0.220642991	0.000242966	0.950146129	0.992258538	Bacteria.Firmicutes.Clostridia.Clostridiales.Ruminococcaceae.Ruminiclostridium.9	DNAJC15
127966	ENSG00000120675	rs11618553	0.005039511	1.23E-09	0.730036537	0.387674128	0.343404376	-1.05930558	0.015128467	0.053031335	0.118346627	0.14990859	0.043655287	0.060984045	0.018049293	3.27E-08	0.943988959	0.90768061	Bacteria.Proteobacteria.Betaproteobacteria.Burkholderiales.Alcaligenaceae	DNAJC15
127967	ENSG00000120675	rs11618553	0.000348688	1.82E-10	0.99106691	0.214287837	0.382795363	-1.040558281	-0.000651027	-0.111485051	0.101482735	0.138153389	0.057927309	0.088907949	0.001606546	1.60E-09	0.998449223	0.927107856	Bacteria.Firmicutes.Clostridia.Clostridiales.Ruminococcaceae.Flavonifractor	DNAJC15
127968	ENSG00000120675	rs11618553	0.000755413	1.67E-07	0.607735756	0.604838289	0.399409364	-0.96348193	0.038753677	0.058772374	0.113048363	0.164644539	0.075136922	0.113034729	0.004334992	1.35E-06	0.824271208	0.826113121	Bacteria.Firmicutes.Clostridia.Clostridiales.Ruminococcaceae.Butyricicoccus	DNAJC15
127969	ENSG00000120675	rs11618553	0.00042371	4.43E-09	0.486565892	0.752499574	0.415830492	-0.992076587	0.042784045	0.022935998	0.112005267	0.146895342	0.061145186	0.07243055	0.002908102	5.22E-08	0.940861986	0.94483728	Bacteria.Firmicutes.Clostridia.Clostridiales.Lachnospiraceae..Eubacterium..eligens.group	DNAJC15
127970	ENSG00000120675	rs11618553	0.001191232	1.04E-09	0.958982474	0.89210474	0.369946254	-1.026441275	0.002500278	0.009101027	0.109194042	0.144400695	0.04843041	0.066837863	0.004943413	1.32E-08	0.997466038	0.996556542	Bacteria.Bacteroidetes.Bacteroidia.Bacteroidales.Rikenellaceae	DNAJC15
127971	ENSG00000120675	rs11618553	9.82E-05	7.29E-11	0.065180214	0.322406626	0.437474745	-1.07960414	0.096683087	-0.08659714	0.105488872	0.139227531	0.051556858	0.086857851	0.000622083	8.38E-10	0.434287134	0.950831879	Bacteria.Actinobacteria.Actinobacteria.Bifidobacteriales.Bifidobacteriaceae.Bifidobacterium	DNAJC15
127972	ENSG00000120675	rs11618553	0.00119634	1.04E-09	0.954312413	0.895194928	0.369733017	-1.026308844	0.002787282	0.008841845	0.10917557	0.144392284	0.048465742	0.066860912	0.004956014	1.34E-08	0.997528932	0.997707395	Bacteria.Bacteroidetes.Bacteroidia.Bacteroidales.Rikenellaceae.Alistipes	DNAJC15
127973	ENSG00000120675	rs11618553	3.44E-05	1.30E-10	0.026288695	0.04673155	0.519333165	-1.201165371	0.112586103	-0.146089764	0.11682	0.157742802	0.049532182	0.072080855	0.000417077	3.38E-09	0.998970432	0.998994847	Bacteria.Firmicutes.Erysipelotrichia.Erysipelotrichales.Erysipelotrichaceae.Erysipelatoclostridium	DNAJC15
127974	ENSG00000120675	rs11618553	0.002305567	2.52E-09	0.870961864	0.232283395	0.382338406	-1.121294404	0.007403185	-0.082278198	0.120577129	0.162704093	0.045398911	0.06824773	0.011007695	5.56E-08	0.998115183	0.976854668	Bacteria.Firmicutes.Clostridia.Clostridiales.Clostridiaceae.1	DNAJC15
127975	ENSG00000120675	rs11618553	0.000100092	1.10E-09	0.045003027	0.774986631	0.410925197	-0.991331148	0.098307311	-0.02006401	0.099218489	0.139740884	0.048108426	0.069901517	0.000777978	1.16E-08	0.480654235	0.924689794	Bacteria.Firmicutes.Clostridia.Clostridiales.Lachnospiraceae.Lachnospira	DNAJC15
127976	ENSG00000120675	rs11618553	0.000129569	2.46E-10	0.600330667	0.044581525	0.407155896	-0.981394705	-0.030492325	-0.135001151	0.100121672	0.13157482	0.0579191	0.065931077	0.000888083	3.43E-09	0.692492139	0.921307549	Bacteria.Firmicutes.Bacilli.Lactobacillales.Streptococcaceae.Streptococcus	DNAJC15
127977	ENSG00000120675	rs11618553	0.032694537	5.68E-07	0.971227597	0.405865379	0.375716134	-1.12593193	0.002173492	-0.064585213	0.172209094	0.203242768	0.0600317	0.07720443	0.12356104	2.02E-05	0.999586829	0.996426659	Bacteria.Firmicutes.Negativicutes.Selenomonadales.Veillonellaceae.Megasphaera	DNAJC15
127978	ENSG00000120675	rs11618553	0.000141802	1.33E-10	0.142501368	0.585788685	0.447105195	-1.051302474	-0.070359667	0.033044654	0.110663243	0.138165437	0.047403989	0.060340466	0.001009197	3.39E-09	0.792026917	0.996677764	Bacteria.Bacteroidetes.Bacteroidia.Bacteroidales.Porphyromonadaceae	DNAJC15
127979	ENSG00000120675	rs11618553	0.002214825	9.50E-09	0.650850924	0.643805794	0.40575768	-1.058514358	-0.024273104	0.033022132	0.127422424	0.161205017	0.053388217	0.071089107	0.013242881	2.41E-07	0.99514452	0.969189617	Bacteria.Firmicutes.Clostridia.Clostridiales.Ruminococcaceae.Subdoligranulum	DNAJC15
127980	ENSG00000120675	rs11618553	0.57933623	0.898129832	0.216132382	0.117719829	-0.317093835	0.092399694	0.120912141	-0.193150692	0.569175585	0.718962736	0.096818987	0.121852612	0.999415694	0.905661887	0.990344402	0.874778193	Bacteria.Firmicutes	DNAJC15
127981	ENSG00000120675	rs11618553	0.042294592	1.23E-06	0.275597744	0.740968484	0.278674412	-0.974052282	-0.067146254	0.027673896	0.134574873	0.18237528	0.061076644	0.083364185	0.075928604	9.39E-06	0.806819472	0.935365119	Bacteria.Firmicutes.Clostridia.Clostridiales.Ruminococcaceae.Ruminococcus.2	DNAJC15
127982	ENSG00000120675	rs11618553	0.000540105	5.04E-10	0.944292468	0.876374067	0.373154281	-1.018399144	-0.003105705	-0.008988108	0.102575646	0.139802151	0.044277181	0.057552576	0.001878057	4.49E-09	0.909618463	0.98730134	Bacteria.Proteobacteria.Gammaproteobacteria.Pasteurellales.Pasteurellaceae.Haemophilus	DNAJC15
127983	ENSG00000120675	rs11618553	0.4457539	0.381594804	0.212967747	0.014302405	0.16009254	-0.281316849	0.098433014	-0.29270148	0.208696723	0.319369317	0.078270465	0.116326863	0.749812177	0.435290626	0.99967607	0.999141757	Bacteria.Firmicutes.Negativicutes.Selenomonadales	DNAJC15
127984	ENSG00000120675	rs11618553	0.515285389	0.00243825	0.497054558	0.888739751	0.186559406	-1.064177258	0.041181137	0.010248007	0.28519174	0.337608231	0.060302527	0.072970491	0.854559479	0.109638973	0.956359196	0.942918039	Bacteria.Firmicutes.Clostridia.Clostridiales.Ruminococcaceae	DNAJC15
127985	ENSG00000120675	rs11618553	0.73684976	9.41E-05	0.137898176	0.88367298	0.07381049	-0.973480123	0.075825465	-0.008051538	0.218731178	0.234037605	0.050487098	0.054816405	0.774367487	0.003823567	0.999785669	0.99964301	Bacteria.Firmicutes.Clostridia.Clostridiales.Ruminococcaceae.Faecalibacterium	DNAJC15
127986	ENSG00000120675	rs11618553	0.000788558	4.22E-07	0.32085622	0.860272903	0.454785824	-1.016628632	0.076243019	0.023648414	0.12921705	0.181033129	0.076226101	0.133821835	0.00679535	5.68E-06	0.895041503	0.989731238	Bacteria.Actinobacteria.Coriobacteriia.Coriobacteriales.Coriobacteriaceae	DNAJC15
127987	ENSG00000120675	rs11618553	0.506800989	0.015940507	0.469436537	0.332527802	0.188285226	-0.754558758	0.039046235	-0.058241132	0.282089146	0.304995647	0.053664996	0.059660798	0.835122806	0.179864774	0.99911693	0.98634337	Bacteria.Bacteroidetes.Bacteroidia.Bacteroidales.Bacteroidaceae.Bacteroides	DNAJC15
127988	ENSG00000120675	rs11618553	0.00021436	1.15E-10	0.109090677	0.134676375	0.39737154	-1.048144897	0.060409728	-0.084625945	0.101415586	0.137132147	0.03719254	0.055877539	0.001163579	1.30E-09	0.617047068	0.878036241	Bacteria.Fusobacteria.Fusobacteriia.Fusobacteriales.Fusobacteriaceae.Fusobacterium	DNAJC15
127989	ENSG00000120675	rs11618553	0.000736111	2.00E-09	0.198257594	0.014804492	0.351948767	-0.944687267	-0.053630768	0.145348052	0.099386076	0.13596009	0.041266989	0.058073711	0.002528516	2.12E-08	0.99994518	0.999865593	Bacteria.Bacteroidetes.Bacteroidia.Bacteroidales.Prevotellaceae	DNAJC15
127990	ENSG00000120675	rs11618553	0.678428701	0.065543326	0.10388362	0.049421233	0.083213692	-0.532442203	0.118156415	-0.177713664	0.199814599	0.284321424	0.071649922	0.08877767	0.701748962	0.144682275	0.996108676	0.893848525	Bacteria.Firmicutes.Clostridia.Clostridiales.Lachnospiraceae..Ruminococcus..gnavus.group	DNAJC15
127991	ENSG00000120675	rs11618553	0.002226254	7.29E-10	0.292553486	0.838485069	0.336404003	-1.036664808	0.053031379	0.014869751	0.105700041	0.144083703	0.04998207	0.072663835	0.007220617	1.02E-08	0.890732322	0.922400978	Bacteria.Firmicutes.Clostridia.Clostridiales.Lachnospiraceaencultured	DNAJC15
127992	ENSG00000120675	rs11618553	0.003234355	3.96E-09	0.884699189	0.242629568	0.382326116	-1.121497332	0.006920547	-0.081981653	0.125101054	0.165380708	0.047538811	0.069534682	0.015036074	8.09E-08	0.99830237	0.997282036	Bacteria.Firmicutes.Clostridia.Clostridiales.Clostridiaceae.1.Clostridium.sensu.stricto.1	DNAJC15
127993	ENSG00000120675	rs11618553	0.041597047	4.66E-05	0.574829089	0.771760823	0.311859907	-0.972436615	-0.033905922	0.02699458	0.150072805	0.22303733	0.060142629	0.092679956	0.151375292	0.000548958	0.999469974	0.995085677	Bacteria.Bacteroidetes.Bacteroidia.Bacteroidales.Porphyromonadaceae.Barnesiella	DNAJC15
127994	ENSG00000120675	rs11618553	0.001636081	3.40E-06	0.739149074	0.094102012	0.395809046	-0.835130247	-0.021115948	-0.127928116	0.120500159	0.164598526	0.063148542	0.075313274	0.010912679	3.01E-05	0.804596582	0.982679299	Bacteria.Firmicutes.Bacilli	DNAJC15
127995	ENSG00000120675	rs11618553	0.330806901	0.010673346	0.283627581	0.064316011	0.192881634	-0.645746572	-0.093411236	0.225963318	0.196876237	0.245724792	0.086411199	0.120097794	0.447218297	0.028182764	0.968970412	0.998920199	Bacteria.Firmicutes.Clostridia.Clostridiales.Lachnospiraceae..Eubacterium..ventriosum.group	DNAJC15
127996	ENSG00000120675	rs11618553	0.001673637	6.25E-07	0.951112137	0.321966552	0.36344016	-0.922448185	-0.003044695	0.082041291	0.110897557	0.167255839	0.049472018	0.082212923	0.006906685	2.46E-06	0.999417824	0.997023453	Bacteria.Firmicutes.Clostridia.Clostridiales.Christensenellaceae.Christensenellaceae.R.7.group	DNAJC15
127997	ENSG00000120675	rs11618553	0.038918772	6.91E-06	0.366334387	0.769080757	0.289197156	-0.982018633	-0.047092407	0.024975509	0.137253042	0.201032364	0.05177168	0.084723495	0.152038405	0.000104691	0.999028109	0.997798285	Bacteria.Actinobacteria.Actinobacteria.Micrococcales.Micrococcaceae	DNAJC15
127998	ENSG00000120675	rs11618553	0.139324972	5.59E-07	0.276091794	0.708169759	0.235680851	-0.963699168	-0.076284149	0.029926636	0.157502021	0.173827421	0.069460609	0.079605552	0.191452201	1.60E-05	0.998201428	0.99782309	Bacteria.Firmicutes.Bacilli.Bacillales.Staphylococcaceae.Staphylococcus	DNAJC15
127999	ENSG00000120675	rs11618553	0.000195086	9.44E-11	0.061943655	0.321844847	0.396547943	-1.047419883	-0.089973943	0.065297036	0.100487722	0.136179503	0.047380927	0.06541706	0.000907606	1.00E-09	0.998880039	0.950358135	Bacteria.Proteobacteria.Deltaproteobacteria.Desulfovibrionales.Desulfovibrionaceae.Bilophila	DNAJC15
128000	ENSG00000120675	rs11618553	0.003211139	6.43E-10	0.290174372	0.506008496	0.333931997	-1.006489305	-0.052881508	0.039803777	0.109177782	0.139297124	0.049593583	0.059522632	0.010529201	1.14E-08	0.999550314	0.996901429	Bacteria.Proteobacteria.Gammaproteobacteria.Pseudomonadales	DNAJC15
128001	ENSG00000120675	rs11618553	0.000898175	1.10E-09	0.445900698	0.922070978	0.359109594	-1.043290215	0.040386228	0.007366275	0.103241545	0.147055936	0.052664578	0.075012853	0.003663756	9.95E-09	0.870854785	0.998318077	Bacteria.Firmicutes.Clostridia.Clostridiales.Lachnospiraceae..Eubacterium..hallii.group	DNAJC15
128002	ENSG00000120675	rs11618553	0.000476939	1.86E-09	0.399199549	0.590037066	0.371088433	-0.973239129	0.034031734	0.031894946	0.100941957	0.139702091	0.040105805	0.058909157	0.001871683	1.80E-08	0.973523722	0.991974206	Bacteria.Proteobacteria.Betaproteobacteria.Burkholderiales.Alcaligenaceae.Parasutterella	DNAJC15
128003	ENSG00000120675	rs11618553	0.000102885	6.35E-08	0.064361494	0.693486917	0.518063165	-1.076126418	0.161688585	-0.054349013	0.125328178	0.176573739	0.085951302	0.137294375	0.001367241	1.25E-06	0.699341421	0.994989321	Bacteria.Actinobacteria.Coriobacteriia.Coriobacteriales	DNAJC15
128004	ENSG00000120675	rs11618553	0.001418983	1.02E-07	0.389039986	0.340025683	0.442980769	-1.144213037	0.045715586	-0.078889147	0.132976395	0.191473025	0.052723638	0.082084852	0.016820093	3.17E-06	0.997152221	0.990360691	Bacteria.Firmicutes.Clostridia.Clostridiales.Family.XI	DNAJC15
128005	ENSG00000120675	rs11618553	0.012443928	2.94E-07	0.563294592	0.755550542	0.328970588	-0.991611732	0.04269672	-0.030845867	0.128018116	0.173713305	0.073502548	0.098667011	0.048121969	4.05E-06	0.94469137	0.979665691	Bacteria.Actinobacteria	DNAJC15
128006	ENSG00000120675	rs11618553	0.786267962	0.04247084	0.353581368	0.438214333	0.088292244	-0.755362717	0.055494066	-0.053612156	0.324287476	0.365094255	0.059399694	0.068738828	0.912949617	0.298731112	0.998947111	0.981145089	Bacteria.Bacteroidetes	DNAJC15
128007	ENSG00000120675	rs11618553	0.12895387	0.005442256	0.170805137	0.014828947	0.224019191	-0.60789388	-0.086027615	0.228736962	0.145704421	0.211486156	0.062126889	0.091415108	0.215463814	0.014965955	0.940017368	0.701164681	Bacteria.Firmicutes.Clostridia.Clostridiales.Ruminococcaceae.Ruminiclostridium.6	DNAJC15
128008	ENSG00000120675	rs11618553	0.005278899	1.73E-09	0.595409191	0.899660058	0.337927381	-1.022968204	-0.034667136	-0.009554811	0.117123277	0.146470623	0.0649681	0.075486179	0.016805426	2.92E-08	0.998173674	0.999631787	Bacteria.Firmicutes.Bacilli.Bacillales	DNAJC15
128009	ENSG00000120675	rs11618553	0.002513514	2.84E-05	0.820924954	0.227663668	0.398184931	-0.843923131	0.018410112	0.144518593	0.126735167	0.187604043	0.081009436	0.118679025	0.015157085	0.00018086	0.888625112	0.987554159	Bacteria.Firmicutes.Clostridia.Clostridiales.Family.XIII	DNAJC15
128010	ENSG00000120675	rs11618553	0.00090964	4.25E-06	0.182348088	0.601995906	0.525620643	-1.105041127	0.105874757	-0.060271811	0.151287628	0.22036183	0.078556877	0.115010497	0.012586926	6.46E-05	0.998330087	0.999834196	Bacteria.Actinobacteria.Coriobacteriia.Coriobacteriales.Coriobacteriaceae.Collinsella	DNAJC15
128011	ENSG00000120675	rs11618553	0.000105505	7.18E-11	0.059319932	0.177542475	0.426322023	-1.067641595	-0.094675883	0.088622506	0.103316522	0.137618161	0.049338007	0.065024402	0.000569479	8.28E-10	0.972085394	0.950708623	Bacteria.Proteobacteria.Deltaproteobacteria.Desulfovibrionales.Desulfovibrionaceae	DNAJC15
128012	ENSG00000120675	rs11618553	0.02931513	1.72E-05	0.397817538	0.165074585	0.292999868	-0.849580055	0.036770306	-0.067179422	0.131526073	0.183177528	0.043205696	0.047856353	0.079085734	0.000118107	0.94375887	0.965530807	Bacteria.Proteobacteria.Gammaproteobacteria.Enterobacteriales.Enterobacteriaceae	DNAJC15
128013	ENSG00000120675	rs11618553	0.906486794	0.381785947	0.392179222	0.157042378	0.047087066	-0.400191582	0.067977085	-0.129279129	0.399303385	0.454507217	0.078921806	0.090318401	0.9056128	0.593596804	0.876277026	0.705146656	Bacteria.Firmicutes.Clostridia.Clostridiales.Lachnospiraceae	DNAJC15
128014	ENSG00000120675	rs11618553	0.000349059	9.57E-11	0.755557212	0.096296258	0.374227278	-1.033181475	0.020928514	0.166830828	0.099219735	0.134382626	0.066946155	0.098883363	0.001193516	9.72E-10	0.972349599	0.956901174	Bacteria.Firmicutes.Clostridia.Clostridiales.Ruminococcaceae.Ruminiclostridium.5	DNAJC15
128015	ENSG00000120675	rs11618553	0.001827953	2.07E-08	0.203349866	0.609992693	0.341702546	-0.99759005	-0.077549199	0.046893172	0.105198059	0.156510933	0.060358524	0.091493902	0.005979174	1.26E-07	0.735850383	0.997649073	Bacteria.Firmicutes.Clostridia.Clostridiales.Ruminococcaceaencultured	DNAJC15
128016	ENSG00000120675	rs11618553	0.036382288	4.10E-06	0.483619764	0.648901706	0.304106382	-0.956706726	-0.038487161	0.034970857	0.142363541	0.19043567	0.054632937	0.076459484	0.085535385	4.08E-05	0.894329061	0.928889195	Bacteria.Firmicutes.Clostridia.Clostridiales.Lachnospiraceae.Lachnospiraceae.UCG.010	DNAJC15
128017	ENSG00000120675	rs11618553	9.82E-05	7.30E-11	0.06519746	0.321228223	0.437480707	-1.079593222	0.096677238	-0.086801438	0.105489663	0.139230101	0.051557135	0.086849418	0.000620108	8.39E-10	0.433033652	0.950702349	Bacteria.Actinobacteria.Actinobacteria.Bifidobacteriales.Bifidobacteriaceae	DNAJC15
128018	ENSG00000120675	rs11618553	0.000717543	1.19E-09	0.284642425	0.098762805	0.358303187	-0.979715797	-0.049430558	0.119218879	0.100951629	0.138485983	0.045823652	0.071196204	0.002431445	9.84E-09	0.996546716	0.994860843	Bacteria.Firmicutes.Clostridia.Clostridiales.Ruminococcaceae.Ruminococcaceae.UCG.002	DNAJC15
128019	ENSG00000120688	rs3794330	0.979835717	0.098100233	0.111254573	0.666118511	0.003586732	-0.486968809	-0.106474934	-0.061731846	0.14137216	0.290228551	0.06596128	0.142427583	0.505590535	0.053485535	0.833321003	0.982753841	Bacteria.Firmicutes.Clostridia.Clostridiales.Ruminococcaceae.Ruminococcaceae.UCG.003	WBP4
128020	ENSG00000120688	rs3794330	0.255752263	0.359503845	0.532553179	0.151440587	0.156619225	-0.197620834	-0.044230473	-0.194256571	0.13661344	0.214167436	0.070496574	0.133852519	0.19152443	0.118941311	0.690701026	0.862009394	Bacteria.Actinobacteria.Actinobacteria	WBP4
128021	ENSG00000120688	rs3794330	0.380946139	0.086779365	0.611820312	0.382204977	0.205468598	-0.506086364	0.039690732	-0.111702101	0.232942008	0.291098985	0.077839754	0.126975147	0.534427728	0.131997403	0.998986731	0.998377846	Bacteria.Firmicutes.Clostridia.Clostridiales.Family.XI.Anaerococcus	WBP4
128022	ENSG00000120688	rs3794330	0.306855554	0.134760193	0.687746224	0.482941649	0.135246041	-0.31533899	0.029646546	-0.06604857	0.131330275	0.208260242	0.073439024	0.093610896	0.153594984	0.044151523	0.712116578	0.949880358	Bacteria.Firmicutes.Negativicutes.Selenomonadales.Veillonellaceae.Veillonella	WBP4
128023	ENSG00000120688	rs3794330	0.465777464	0.864801072	0.884348659	0.11404687	0.134995014	0.050991486	0.013680989	0.233729348	0.184011782	0.298316412	0.093690927	0.14594595	0.40589331	0.329046771	0.963774636	0.978883571	Bacteria.Firmicutes.Clostridia.Clostridiales.Family.XIII.Family.XIII.AD3011.group	WBP4
128024	ENSG00000120688	rs3794330	0.454051813	0.281238285	0.881798156	0.393176473	0.105072035	-0.240085474	-0.007603704	0.075171512	0.139514388	0.220984493	0.050940302	0.08745969	0.201281985	0.077594444	0.99894297	0.998882343	Bacteria.Verrucomicrobia.Verrucomicrobiae.Verrucomicrobiales.Verrucomicrobiaceae.Akkermansia	WBP4
128025	ENSG00000120688	rs3794330	0.473769173	0.157690402	0.657265382	0.680374526	0.095765779	-0.28914878	0.026379155	0.039481282	0.13291807	0.202328676	0.059184564	0.095415411	0.186441628	0.052708613	0.996033175	0.964215315	Bacteria.Firmicutes.Clostridia.Clostridiales.Lachnospiraceae.Lachnospiraceae.NK4A136.group	WBP4
128026	ENSG00000120688	rs3794330	0.225901061	0.972981162	0.45622722	0.07534791	0.172162774	-0.008213768	-0.041599479	-0.16435341	0.140839089	0.241593878	0.055503973	0.090962513	0.177055076	0.279096487	0.999507593	0.920538495	Bacteria.Firmicutes.Clostridia.Clostridiales.Lachnospiraceae.Lachnoclostridium	WBP4
128027	ENSG00000120688	rs3794330	0.304914499	0.683967164	0.708393731	0.371283317	0.170591648	-0.118412037	0.030894366	0.148077057	0.164983753	0.289616158	0.082245955	0.164492306	0.287315512	0.232155118	0.999550585	0.940419146	Bacteria.Firmicutes.Clostridia.Clostridiales.Lachnospiraceae.Lachnospiraceae.ND3007.group	WBP4
128028	ENSG00000120688	rs3794330	0.909564513	0.406947908	0.262923737	0.240214179	0.018405763	-0.190583069	0.071209753	-0.105977873	0.161419342	0.228349711	0.063065154	0.089422676	0.491462968	0.197604359	0.834270466	0.81233175	Bacteria.Firmicutes.Negativicutes.Selenomonadales.Veillonellaceae	WBP4
128029	ENSG00000120688	rs3794330	0.820617089	0.24385268	0.113362112	0.744892511	-0.035629966	-0.288885619	0.124172982	-0.040628195	0.156507585	0.245668548	0.077386793	0.124341087	0.38565568	0.080820373	0.999513786	0.974629405	Bacteria.Firmicutes.Erysipelotrichia.Erysipelotrichales.Erysipelotrichaceae	WBP4
128030	ENSG00000120688	rs3794330	0.290328309	0.14317984	0.636989333	0.798835285	0.144250832	-0.304020043	0.024543811	0.022187448	0.135325539	0.205183688	0.051768652	0.086708585	0.180179315	0.049799186	0.815605874	0.990429916	Bacteria.Firmicutes.Negativicutes.Selenomonadales.Acidaminococcaceae.Phascolarctobacterium	WBP4
128031	ENSG00000120688	rs3794330	0.311323179	0.199279983	0.028984514	0.000943457	-0.182029539	0.344266168	-0.174198901	0.415680395	0.178412129	0.265512188	0.078030852	0.120045164	0.336910591	0.115350523	0.998768023	0.542317575	Bacteria.Firmicutes.Clostridia.Clostridiales.Ruminococcaceae.Ruminococcaceae.NK4A214.group	WBP4
128032	ENSG00000120688	rs3794330	0.688898763	0.578514563	0.906985002	0.441608851	0.093840918	-0.165867832	0.01101407	-0.090762619	0.233368406	0.297083381	0.093903128	0.11724226	0.583560189	0.347176292	0.997570438	0.98026227	Bacteria.Firmicutes.Clostridia.Clostridiales.Lachnospiraceae.Lachnospiraceae.UCG.008	WBP4
128033	ENSG00000120688	rs3794330	0.205104192	0.06925462	0.223905586	0.205605464	0.172995616	-0.37307334	0.084401741	-0.151651877	0.135176447	0.202006825	0.068745645	0.1186315	0.133347268	0.020685227	0.612828626	0.869357444	Bacteria.Firmicutes.Clostridia.Clostridiales.Peptostreptococcaceae	WBP4
128034	ENSG00000120688	rs3794330	0.07795973	0.006775167	0.136209092	0.019469469	0.356256434	-0.736512032	0.124244667	-0.300046471	0.198970335	0.26344199	0.082365214	0.125283467	0.148018029	0.014044239	0.988161388	0.950695192	Bacteria.Firmicutes.Bacilli.Lactobacillales.Carnobacteriaceae	WBP4
128035	ENSG00000120688	rs3794330	0.367233103	0.20603355	0.781090457	0.792474114	0.138762138	-0.294435133	-0.021806978	-0.029080919	0.152838201	0.230545633	0.078151406	0.110085215	0.224301855	0.077481721	0.997851323	0.977487446	Bacteria.Firmicutes.Clostridia.Clostridiales.Lachnospiraceae.Fusicatenibacter	WBP4
128036	ENSG00000120688	rs3794330	0.294783545	0.513132349	0.637737818	0.690638129	0.155076333	-0.208501079	0.022121264	0.052306123	0.146841897	0.317101548	0.046762989	0.13085007	0.224634495	0.187907828	0.998735039	0.999709092	Bacteria.Bacteroidetes.Bacteroidia.Bacteroidales.Prevotellaceae.Prevotella.9	WBP4
128037	ENSG00000120688	rs3794330	0.435064907	0.044320881	0.966523293	0.209806088	0.11682202	-0.520454159	-0.002176716	-0.132107906	0.14875358	0.253855564	0.051668254	0.104314154	0.276515846	0.031013333	0.966824137	0.997412515	Bacteria.Proteobacteria.Gammaproteobacteria.Enterobacteriales.Enterobacteriaceae.Citrobacter	WBP4
128038	ENSG00000120688	rs3794330	0.337515846	0.103971011	0.895687211	0.417715324	0.124250376	-0.330165238	0.006516364	-0.06829115	0.128608897	0.200263463	0.049509846	0.083740697	0.140738954	0.031083736	0.95477287	0.934586728	Bacteria.Firmicutes.Negativicutes.Selenomonadales.Veillonellaceae.Dialister	WBP4
128039	ENSG00000120688	rs3794330	0.834976567	0.428291713	0.088262942	0.332465892	-0.032064678	-0.189857323	0.114486893	-0.104022981	0.15331063	0.238206048	0.066168594	0.106544867	0.404175891	0.138061494	0.99786128	0.999462671	Bacteria.Firmicutes.Clostridia.Clostridiales.Lachnospiraceae.Anaerostipes	WBP4
128040	ENSG00000120688	rs3794330	0.720252518	0.49192664	0.202746667	0.501639915	-0.069729278	-0.174727261	-0.116684588	0.09767344	0.193877603	0.252825002	0.09069591	0.144567771	0.503208959	0.218130792	0.999274386	0.998480911	Bacteria.Firmicutes.Clostridia.Clostridiales.Ruminococcaceae.Ruminococcaceae.UCG.013	WBP4
128041	ENSG00000120688	rs3794330	0.293257329	0.539488811	0.105620643	0.084077822	-0.313367433	0.228234051	0.175256798	-0.2311136	0.295783427	0.37002947	0.106819332	0.13176601	0.678238695	0.504973552	0.99967607	0.999141757	Bacteria.Firmicutes.Negativicutes.Selenomonadales	WBP4
128042	ENSG00000120688	rs3794330	0.678919533	0.7723996	0.472834065	0.731685099	-0.179140926	-0.141665432	0.063209848	-0.035564162	0.430854704	0.487781944	0.087546128	0.103282001	0.902311545	0.739772567	0.956359196	0.939156644	Bacteria.Firmicutes.Clostridia.Clostridiales.Ruminococcaceae	WBP4
128043	ENSG00000120688	rs3794330	0.824899966	0.969082899	0.433082722	0.176113909	0.036788687	-0.011688473	-0.047718139	0.169168318	0.165619126	0.300429716	0.060498489	0.123708092	0.516676409	0.359544811	0.999814869	0.907533519	Bacteria.Actinobacteria.Actinobacteria.Corynebacteriales.Corynebacteriaceae	WBP4
128044	ENSG00000120688	rs3794330	0.994277738	0.063747999	0.392909774	0.19814319	0.001244603	-0.471151257	-0.05634125	-0.158716545	0.172883766	0.249865007	0.065514132	0.122095264	0.520143329	0.04463823	0.973651245	0.997803387	Bacteria.Actinobacteria.Actinobacteria.Micrococcales	WBP4
128045	ENSG00000120688	rs3794330	0.675986137	0.130319908	0.076945188	0.896262632	0.054497196	-0.427418734	-0.107963237	-0.020874435	0.129813272	0.279007147	0.060086838	0.159484077	0.293100198	0.033165631	0.999989953	0.995935264	Bacteria.Firmicutes.Clostridia.Clostridiales.Christensenellaceae	WBP4
128046	ENSG00000120688	rs3794330	0.28339423	0.24523085	0.343328952	0.099683178	0.141414693	-0.244928438	-0.054756965	0.144654075	0.130753436	0.20890302	0.057369008	0.086626326	0.134007942	0.058791392	0.934169653	0.990835033	Bacteria.Bacteroidetes.Bacteroidia.Bacteroidales.Porphyromonadaceae.Parabacteroides	WBP4
128047	ENSG00000120688	rs3794330	0.304652532	0.611011302	0.810969408	0.259831929	0.132497339	-0.127405401	0.01074108	0.163525879	0.128071773	0.249294158	0.044729223	0.143877831	0.141144159	0.160887841	0.99994518	0.999865593	Bacteria.Bacteroidetes.Bacteroidia.Bacteroidales.Prevotellaceae	WBP4
128048	ENSG00000120688	rs3794330	0.841650872	0.5124281	0.427834553	0.020745684	-0.049391425	0.203285951	-0.065926803	0.268289375	0.246254145	0.308652278	0.082633388	0.113226542	0.526009839	0.361477556	0.632055109	0.497719177	Bacteria.Firmicutes.Erysipelotrichia.Erysipelotrichales.Erysipelotrichaceae.Holdemanella	WBP4
128049	ENSG00000120688	rs3794330	0.753227541	0.978599981	0.089586336	0.09838867	-0.049843112	0.007563157	-0.12790424	0.22810566	0.157882023	0.280886419	0.074237043	0.136067808	0.471822968	0.331550325	0.950146129	0.992258538	Bacteria.Firmicutes.Clostridia.Clostridiales.Ruminococcaceae.Ruminiclostridium.9	WBP4
128050	ENSG00000120688	rs3794330	0.842117167	0.338952313	0.314021168	0.954383529	-0.039974477	-0.340721914	-0.075318522	-0.008165443	0.199900126	0.35373161	0.074237715	0.14220371	0.656415558	0.237998159	0.996483139	0.897766073	Bacteria.Bacteroidetes.Bacteroidia.Bacteroidales.Porphyromonadaceae.Butyricimonas	WBP4
128051	ENSG00000120688	rs3794330	0.48906887	0.16627224	0.929544168	0.962898327	0.110063717	-0.313385751	0.004889608	-0.003841452	0.15820923	0.223887514	0.055090108	0.082269105	0.330563621	0.081921585	0.998302481	0.99762474	Bacteria.Proteobacteria.Gammaproteobacteria.Enterobacteriales.Enterobacteriaceae.Escherichia.Shigella	WBP4
128052	ENSG00000120688	rs3794330	0.322030838	0.134403722	0.653822926	0.147495221	0.157419494	-0.322811049	-0.028900623	0.15660666	0.157769934	0.212996793	0.064151636	0.106852257	0.192745685	0.047894249	0.997528932	0.993985312	Bacteria.Bacteroidetes.Bacteroidia.Bacteroidales.Rikenellaceae.Alistipes	WBP4
128053	ENSG00000120688	rs3794330	0.864233993	0.453279312	0.559752614	0.962687204	-0.055836647	-0.294726934	0.041704658	0.004206352	0.325284122	0.390665874	0.071146254	0.08957377	0.807039355	0.422929579	0.999785669	0.99964301	Bacteria.Firmicutes.Clostridia.Clostridiales.Ruminococcaceae.Faecalibacterium	WBP4
128054	ENSG00000120688	rs3794330	0.215064235	0.067397978	0.225639004	0.31889226	0.166974693	-0.383471332	0.065207897	-0.081615283	0.133388598	0.206210245	0.053313372	0.081264198	0.130492652	0.020920345	0.703371096	0.873225638	Bacteria.Fusobacteria.Fusobacteriia.Fusobacteriales	WBP4
128055	ENSG00000120688	rs3794330	0.273238783	0.268778231	0.359947654	0.007588617	0.142127709	-0.219893756	-0.056740272	0.246022827	0.128640535	0.197165982	0.061548275	0.08931775	0.146564338	0.066379381	0.895322073	0.852952611	Bacteria.Proteobacteria.Deltaproteobacteria	WBP4
128056	ENSG00000120688	rs3794330	0.533266802	0.745996946	0.325828772	0.001960947	0.081027472	0.070102438	0.080130316	-0.392696961	0.129371184	0.215513118	0.080946281	0.121769577	0.318197851	0.186147469	0.553814942	0.910444892	Bacteria.Firmicutes.Bacilli.Lactobacillales	WBP4
128057	ENSG00000120688	rs3794330	0.696123654	0.765425705	0.519434534	0.302960751	-0.206378646	0.150453894	0.061299441	-0.096631947	0.526115601	0.502186792	0.094643706	0.09307548	0.906199841	0.718955294	0.998912436	0.981117471	Bacteria.Bacteroidetes.Bacteroidia.Bacteroidales	WBP4
128058	ENSG00000120688	rs3794330	0.750441807	0.628463589	0.018905706	0.102122761	-0.045436622	-0.112913232	-0.162258788	0.219051913	0.14226196	0.232254971	0.06742073	0.132141503	0.386510015	0.189780128	0.845495631	0.767785169	Bacteria.Firmicutes.Clostridia.Clostridiales.Ruminococcaceae.Ruminococcaceae.UCG.005	WBP4
128059	ENSG00000120688	rs3794330	0.875646341	0.739649881	0.220002475	0.026516822	0.022671995	0.088966171	-0.083712276	0.282270021	0.1443165	0.266590375	0.067604227	0.12437989	0.486981733	0.21264864	0.72473466	0.925541233	Bacteria.Bacteroidetes.Bacteroidia.Bacteroidales.Porphyromonadaceae.Odoribacter	WBP4
128060	ENSG00000120688	rs3794330	0.724481135	0.252594667	0.56808862	0.819815012	0.058667095	-0.277121092	-0.03859575	0.023320091	0.165734926	0.240105242	0.067269547	0.10197136	0.331643557	0.100231634	0.999305535	0.994727898	Bacteria.Proteobacteria.Gammaproteobacteria.Pseudomonadales.Pseudomonadaceae.Pseudomonas	WBP4
128061	ENSG00000120688	rs3794330	0.26042834	0.110517559	0.134614613	0.406765596	0.14586799	-0.331527315	0.112385853	-0.095438715	0.128503847	0.20494947	0.07419513	0.114306543	0.143627436	0.028162982	0.954222673	0.961146463	Bacteria.Firmicutes.Clostridia.Clostridiales.Ruminococcaceae.Flavonifractor	WBP4
128062	ENSG00000120688	rs3794330	0.742451522	0.258140252	0.095246127	0.719215781	-0.052535198	-0.28290448	0.134297531	-0.045393517	0.159201673	0.248021689	0.079343561	0.125726666	0.391472718	0.101216082	0.993501001	0.952379788	Bacteria.Firmicutes.Erysipelotrichia.Erysipelotrichales	WBP4
128063	ENSG00000120688	rs3794330	0.415344704	0.262695121	0.987762146	0.443668179	0.114010993	-0.249385681	0.000782983	0.067364006	0.139090832	0.220755472	0.050853933	0.087412653	0.187019382	0.074800458	0.998409995	0.996467843	Bacteria.Verrucomicrobia	WBP4
128064	ENSG00000120688	rs3794330	0.513024889	0.168202658	0.506645471	0.957090225	0.090258448	-0.288518712	0.049964371	-0.006372754	0.137235604	0.207075186	0.074829198	0.117991759	0.206596639	0.04624476	0.997048205	0.999513539	Bacteria.Firmicutes.Clostridia.Clostridiales.Lachnospiraceae.Dorea	WBP4
128065	ENSG00000120688	rs3794330	0.948199739	0.247741784	0.39342479	0.815982735	0.011529592	-0.398695118	-0.05804639	-0.032813098	0.17679283	0.341883674	0.067570801	0.140439167	0.583560782	0.162569384	0.999469974	0.995685903	Bacteria.Bacteroidetes.Bacteroidia.Bacteroidales.Porphyromonadaceae.Barnesiella	WBP4
128066	ENSG00000120688	rs3794330	0.117329871	0.465238365	0.210393827	0.241909209	0.250100217	-0.1817078	0.118213797	0.244652811	0.157609482	0.247385693	0.093465033	0.207187598	0.151389354	0.189912306	0.881827373	0.989731238	Bacteria.Actinobacteria.Coriobacteriia.Coriobacteriales.Coriobacteriaceae	WBP4
128067	ENSG00000120688	rs3794330	0.92738918	0.983108867	0.52812186	0.16273726	0.019308543	0.006509046	0.038985139	-0.13899416	0.211071064	0.306281254	0.061468293	0.098459106	0.624445833	0.394552808	0.844592292	0.995251343	Bacteria.Proteobacteria.Gammaproteobacteria	WBP4
128068	ENSG00000120688	rs3794330	0.188834441	0.98800928	0.059095909	0.414618762	-0.383276535	0.0057574	0.150694471	-0.093811739	0.288665995	0.381644899	0.078459569	0.114269353	0.470120528	0.606279306	0.726849035	0.890273479	Bacteria.Firmicutes.Clostridia.Clostridiales.Lachnospiraceae..Eubacterium..rectale.group	WBP4
128069	ENSG00000120688	rs3794330	0.647117919	0.215205684	0.461900438	0.712351249	0.067144984	-0.276424717	-0.049090759	0.040135231	0.146007296	0.220892219	0.066335323	0.108388299	0.280580032	0.071021256	0.999550314	0.996901429	Bacteria.Proteobacteria.Gammaproteobacteria.Pseudomonadales	WBP4
128070	ENSG00000120688	rs3794330	0.311863495	0.102784749	0.635125272	0.821312778	0.162254056	-0.349747671	0.025232236	-0.01949771	0.159208708	0.211398214	0.052927136	0.085984651	0.230369376	0.063684949	0.902637397	0.859769564	Bacteria.Firmicutes.Clostridia.Clostridiales.Lachnospiraceae.Tyzzerella	WBP4
128071	ENSG00000120688	rs3794330	0.51412249	0.491317143	0.946788332	0.566644371	0.128523365	-0.204945102	0.004331958	0.06743688	0.195928112	0.296130813	0.064661048	0.117099147	0.426595982	0.269451247	0.999586829	0.996426659	Bacteria.Firmicutes.Negativicutes.Selenomonadales.Veillonellaceae.Megasphaera	WBP4
128072	ENSG00000120688	rs3794330	0.227811466	0.076550482	0.364296011	0.455298775	0.172525273	-0.377251286	-0.063720101	0.090161352	0.141723723	0.209671266	0.069752529	0.120048834	0.138954243	0.03007458	0.890732322	0.861996778	Bacteria.Firmicutes.Clostridia.Clostridiales.Lachnospiraceaencultured	WBP4
128073	ENSG00000120688	rs3794330	0.664598897	0.479526511	0.15474708	0.515130147	-0.081966881	-0.180309618	0.127517302	-0.07967534	0.188200337	0.253563554	0.08858703	0.121753857	0.424757186	0.221158121	0.998793879	0.998019463	Bacteria.Firmicutes.Clostridia.Clostridiales.Lachnospiraceae.Blautia	WBP4
128074	ENSG00000120688	rs3794330	0.887721012	0.929825883	0.214501502	0.069175028	0.020781307	-0.022604684	-0.084344797	0.217660311	0.146620762	0.255707029	0.067295666	0.117821264	0.457717565	0.29312936	0.771716215	0.955201279	Bacteria.Firmicutes.Clostridia.Clostridiales.Ruminococcaceae..Eubacterium..coprostanoligenes.group	WBP4
128075	ENSG00000120688	rs3794330	0.325817061	0.148511214	0.973277247	0.464420457	0.129259229	-0.295012344	0.001724379	0.063564781	0.130572287	0.201799257	0.051281823	0.0863811	0.167469136	0.046729808	0.771348934	0.958678781	Bacteria.Firmicutes.Negativicutes.Selenomonadales.Acidaminococcaceae	WBP4
128076	ENSG00000120688	rs3794330	0.988924359	0.413324543	0.54489581	0.875886599	0.003182314	-0.261550635	-0.047524097	0.018943164	0.228378393	0.317700819	0.078090923	0.120816347	0.690598717	0.312835259	0.999437234	0.999340922	Bacteria.Proteobacteria.Betaproteobacteria.Neisseriales.Neisseriaceae	WBP4
128077	ENSG00000120688	rs3794330	0.696103489	0.765385326	0.519415156	0.302932655	-0.206392442	0.15048033	0.061301776	-0.096636868	0.526113983	0.502185913	0.094642906	0.093074767	0.907849349	0.719500224	0.998947111	0.981145089	Bacteria.Bacteroidetes	WBP4
128078	ENSG00000120688	rs3794330	0.698246514	0.101978694	0.071456399	0.776580021	0.050470464	-0.461302349	-0.108606722	-0.044444978	0.129616545	0.278158008	0.059281538	0.155978472	0.300608961	0.027312742	0.999417824	0.997023453	Bacteria.Firmicutes.Clostridia.Clostridiales.Christensenellaceae.Christensenellaceae.R.7.group	WBP4
128079	ENSG00000120688	rs3794330	0.512142325	0.374957095	0.4025492	0.169250884	-0.489492178	0.650647475	0.106633587	-0.178662411	0.74269874	0.728386596	0.126567597	0.128549859	0.987348183	0.703442166	0.996576058	0.746913962	Bacteria.Firmicutes.Clostridia.Clostridiales	WBP4
128080	ENSG00000120688	rs3794330	0.475650357	0.247019937	0.267582635	0.399285484	0.093080154	-0.259230509	-0.052250851	0.073677292	0.12974403	0.221949223	0.04673232	0.086843319	0.232691571	0.066864757	0.63270303	0.839286435	Bacteria.Proteobacteria.Betaproteobacteria.Burkholderiales.Alcaligenaceae.Sutterella	WBP4
128081	ENSG00000120688	rs3794330	0.455901506	0.088276826	0.865596542	0.318370336	0.146171419	-0.446521723	0.010472874	-0.093317111	0.194887189	0.258082231	0.061635865	0.092814772	0.340249703	0.070574416	0.999614985	0.99936283	Bacteria.Firmicutes.Clostridia.Clostridiales.Lachnospiraceae.Tyzzerella.4	WBP4
128082	ENSG00000120688	rs3794330	0.78022265	0.494199488	0.552134016	0.224546585	-0.119698423	0.454016591	0.061266097	-0.195736576	0.427233557	0.660422787	0.102515637	0.159651639	0.817143696	0.651588041	0.915760535	0.99665811	Bacteria.Proteobacteria	WBP4
128083	ENSG00000120688	rs3794330	0.214777235	0.067407908	0.228169745	0.320850073	0.167258576	-0.383654623	0.064842979	-0.081293509	0.133530806	0.206316478	0.053307838	0.08127443	0.130253523	0.021601593	0.692374768	0.8806471	Bacteria.Fusobacteria.Fusobacteriia.Fusobacteriales.Fusobacteriaceae.Fusobacterium	WBP4
128084	ENSG00000120688	rs3794330	0.185618045	0.138642651	0.322718898	0.672339795	0.217582965	-0.387909824	-0.060338986	0.040499021	0.162666681	0.258779587	0.060560005	0.095329133	0.19690031	0.083791066	0.938500455	0.929060832	Bacteria.Proteobacteria.Betaproteobacteria.Burkholderiales	WBP4
128085	ENSG00000120688	rs3794330	0.188239467	0.091461737	0.32771673	0.098224345	0.219825341	-0.370377589	-0.069601191	0.170916322	0.165336509	0.216253169	0.070586896	0.101902832	0.132943833	0.044903761	0.857636173	0.994448463	Bacteria.Bacteroidetes.Bacteroidia.Bacteroidales.Porphyromonadaceae	WBP4
128086	ENSG00000120688	rs3794330	0.418796069	0.140338783	0.427771385	0.987270656	0.106110951	-0.302436123	0.056251086	0.001571203	0.130420497	0.20264021	0.070496052	0.098107541	0.173262957	0.044568243	0.968716787	0.962308804	Bacteria.Firmicutes.Clostridia.Clostridiales.Lachnospiraceae.Coprococcus.1	WBP4
128087	ENSG00000120688	rs3794330	0.176930375	0.144531279	0.311348034	0.673975567	0.233822512	-0.392228179	-0.065733954	0.040725497	0.17131543	0.265624361	0.064430981	0.096373541	0.230808692	0.080801499	0.951961461	0.931534808	Bacteria.Proteobacteria.Betaproteobacteria	WBP4
128088	ENSG00000120688	rs3794330	0.541458516	0.215215081	0.776250761	0.928530002	0.094330978	-0.34014466	-0.018971308	-0.011377676	0.15368401	0.271816742	0.066478591	0.12636579	0.332848002	0.085981778	0.920718484	0.942825258	Bacteria.Firmicutes.Clostridia.Clostridiales.Ruminococcaceae.Ruminococcus.2	WBP4
128089	ENSG00000120688	rs3794330	0.257758401	0.115286971	0.542739437	0.666647815	0.175321066	-0.338005647	0.057918302	0.068003223	0.153579107	0.211795204	0.09466104	0.157162428	0.193859291	0.049724717	0.812173554	0.834548375	Bacteria.Firmicutes.Clostridia.Clostridiales.Ruminococcaceae.Butyricicoccus	WBP4
128090	ENSG00000120688	rs3794330	0.280570062	0.182571285	0.775349747	0.237227211	0.158606852	-0.276029427	0.02044636	0.130104922	0.145783788	0.204914081	0.071351996	0.109077312	0.197536169	0.053327879	0.961083651	0.878764997	Bacteria.Firmicutes.Clostridia.Clostridiales.Lachnospiraceae..Eubacterium..eligens.group	WBP4
128091	ENSG00000120688	rs3794330	0.32175467	0.134106849	0.653048041	0.146026875	0.157502452	-0.323004435	-0.028963377	0.157007912	0.157762339	0.21295916	0.064137071	0.106731142	0.192585917	0.047333154	0.997466038	0.994193156	Bacteria.Bacteroidetes.Bacteroidia.Bacteroidales.Rikenellaceae	WBP4
128092	ENSG00000120688	rs3794330	0.928825314	0.880017699	0.456171848	0.313952705	-0.020197857	-0.050266692	-0.080314154	0.155124322	0.225260166	0.331721594	0.107145676	0.152876519	0.6723845	0.441493068	0.933309503	0.964984596	Bacteria.Firmicutes.Clostridia.Clostridiales.Ruminococcaceae.Anaerotruncus	WBP4
128093	ENSG00000120688	rs3794330	0.360481926	0.155175065	0.203394087	0.010065553	0.113133251	-0.275854264	0.066005972	-0.264153043	0.122857275	0.191839503	0.051379225	0.099682401	0.153372414	0.040011796	0.751507816	0.689782529	Bacteria.Proteobacteria.Gammaproteobacteria.Pasteurellales.Pasteurellaceae.Haemophilus	WBP4
128094	ENSG00000120688	rs3794330	0.980722978	0.923587417	0.113061188	0.031583602	-0.003713508	-0.022638413	-0.100081505	0.260866185	0.153107431	0.235123176	0.062319514	0.118771525	0.517789413	0.292946234	0.974916192	0.886627854	Bacteria.Firmicutes.Clostridia.Clostridiales.Ruminococcaceae.Ruminococcus.1	WBP4
128095	ENSG00000120688	rs3794330	0.533510154	0.475050153	0.961343208	0.676235341	0.118436689	-0.222152439	-0.003120939	0.059978203	0.189212784	0.309234969	0.06414763	0.142985879	0.473216118	0.26614965	0.9976522	0.971636825	Bacteria.Bacteroidetes.Bacteroidia.Bacteroidales.Prevotellaceae.Prevotella.7	WBP4
128096	ENSG00000120688	rs3794330	0.436269851	0.124284805	0.624893666	0.689174349	0.104418482	-0.312834823	-0.029751322	0.036179091	0.133310836	0.200938781	0.060565006	0.090056291	0.237496951	0.038586758	0.805048578	0.911798071	Bacteria.Firmicutes.Clostridia.Clostridiales.Lachnospiraceae.Lachnospira	WBP4
128097	ENSG00000120688	rs3794330	0.239184869	0.054303993	0.471407573	0.269103982	0.183291617	-0.46903877	0.039958987	-0.111015029	0.154317025	0.239391185	0.055164889	0.099609125	0.190701209	0.03563259	0.998115183	0.979460052	Bacteria.Firmicutes.Clostridia.Clostridiales.Clostridiaceae.1	WBP4
128098	ENSG00000120688	rs3794330	0.264984832	0.053468232	0.523132862	0.198792304	0.16871936	-0.430339241	-0.039962218	0.125996312	0.15007455	0.218853785	0.062251855	0.097066752	0.195429132	0.027194459	0.933647172	0.830920119	Bacteria.Firmicutes.Clostridia.Clostridiales.Lachnospiraceae.Roseburia	WBP4
128099	ENSG00000120688	rs3794330	0.142544757	0.382679586	0.019805826	0.031109846	-0.350603161	0.313656641	0.202506436	-0.27724218	0.236240805	0.356900799	0.084798418	0.125862157	0.445419203	0.35123714	0.996108676	0.893848525	Bacteria.Firmicutes.Clostridia.Clostridiales.Lachnospiraceae..Ruminococcus..gnavus.group	WBP4
128100	ENSG00000120688	rs3794330	0.937831292	0.81139544	0.429407028	0.125129867	0.014530489	0.07706586	-0.050039459	0.200966349	0.185589423	0.321665602	0.062935016	0.129378837	0.644656586	0.40041411	0.984987993	0.971423926	Bacteria.Proteobacteria.Deltaproteobacteria.Desulfovibrionales.Desulfovibrionaceae.Desulfovibrio	WBP4
128101	ENSG00000120688	rs3794330	0.006523738	0.097969103	0.008589153	0.971736851	0.573194312	-0.465408269	0.193447486	0.004664245	0.204026994	0.277268147	0.071410455	0.131148374	0.048461283	0.102638383	0.391332538	0.916683146	Bacteria.Firmicutes.Erysipelotrichia.Erysipelotrichales.Erysipelotrichaceae.Faecalitalea	WBP4
128102	ENSG00000120688	rs3794330	0.280592475	0.070330369	0.538609824	0.318987619	0.17007019	-0.40090845	0.051551152	-0.122952354	0.156327685	0.217936811	0.083397095	0.122447757	0.179377843	0.034428109	0.998173674	0.991886968	Bacteria.Firmicutes.Bacilli.Bacillales	WBP4
128103	ENSG00000120688	rs3794330	0.36280192	0.116710432	0.903573745	0.403575133	0.122560705	-0.318283419	-0.010006347	0.091475222	0.133743843	0.200232094	0.082279139	0.108813897	0.187662013	0.029836825	0.869782658	0.997649073	Bacteria.Firmicutes.Clostridia.Clostridiales.Ruminococcaceaencultured	WBP4
128104	ENSG00000120688	rs3794330	0.649850823	0.790522136	0.428176397	0.021318849	0.067957938	0.064790297	0.071221209	-0.290212491	0.149014086	0.242921917	0.089335859	0.123048854	0.416237354	0.267060034	0.716029859	0.982679299	Bacteria.Firmicutes.Bacilli	WBP4
128105	ENSG00000120688	rs3794330	0.873505712	0.148197111	0.526515037	0.687486825	0.028398066	-0.357540999	-0.043165359	-0.046071875	0.177680343	0.244378872	0.067794219	0.114026948	0.530163009	0.115124124	0.866913162	0.9161496	Bacteria.Firmicutes.Clostridia.Clostridiales.Ruminococcaceae.Ruminococcaceae.UCG.014	WBP4
128106	ENSG00000120688	rs3794330	0.141681212	0.098295243	0.192158466	0.614320146	0.226269924	-0.39316187	-0.073042461	0.043309875	0.152128262	0.234459367	0.055431606	0.085538763	0.143454606	0.058579305	0.943988959	0.932087346	Bacteria.Proteobacteria.Betaproteobacteria.Burkholderiales.Alcaligenaceae	WBP4
128107	ENSG00000120688	rs3794330	0.299342718	0.351102351	0.338885818	0.008456843	0.133139504	-0.187515817	-0.058078373	0.246185742	0.127275361	0.199675561	0.060287606	0.090686728	0.137898874	0.080401571	0.972085394	0.870896984	Bacteria.Proteobacteria.Deltaproteobacteria.Desulfovibrionales.Desulfovibrionaceae	WBP4
128108	ENSG00000120688	rs3794330	0.182526019	0.233933173	0.10349845	0.07191215	-0.680474889	0.70602192	0.162358671	-0.218220069	0.505106517	0.587721355	0.098342188	0.119308725	0.741871514	0.513583715	0.876277026	0.673626995	Bacteria.Firmicutes.Clostridia.Clostridiales.Lachnospiraceae	WBP4
128109	ENSG00000120688	rs3794330	0.414880657	0.114907471	0.436435881	0.499036512	0.106647632	-0.326408627	-0.039453677	0.051697069	0.129977682	0.204310886	0.050388737	0.076052431	0.183461008	0.040538271	0.973523722	0.991974206	Bacteria.Proteobacteria.Betaproteobacteria.Burkholderiales.Alcaligenaceae.Parasutterella	WBP4
128110	ENSG00000120688	rs3794330	0.528123793	0.649882919	0.334811563	0.193452303	-0.268658494	0.202323	0.078010756	-0.112201455	0.423598757	0.443685377	0.080293458	0.085400349	0.839058897	0.679851586	0.99911693	0.98634337	Bacteria.Bacteroidetes.Bacteroidia.Bacteroidales.Bacteroidaceae.Bacteroides	WBP4
128111	ENSG00000120688	rs3794330	0.390380958	0.498112243	0.845035672	0.287699614	0.145701749	-0.170834859	-0.01796137	-0.170299093	0.168516027	0.250775845	0.091533767	0.158886124	0.334227214	0.178888481	0.960659058	0.972299477	Bacteria.Actinobacteria	WBP4
128112	ENSG00000120688	rs3794330	0.378584871	0.862538411	0.410399186	0.002261705	0.108201205	0.036719439	0.063390955	-0.389280522	0.122058974	0.21124893	0.07651714	0.122517735	0.206602079	0.178921368	0.646130751	0.955303348	Bacteria.Firmicutes.Bacilli.Lactobacillales.Streptococcaceae	WBP4
128113	ENSG00000120688	rs3794330	0.103313143	0.451868255	0.171342151	0.298669847	0.255635994	-0.185866643	0.145439875	0.22298361	0.15475631	0.245598375	0.105166629	0.212863221	0.131795369	0.184201625	0.762581743	0.994989321	Bacteria.Actinobacteria.Coriobacteriia.Coriobacteriales	WBP4
128114	ENSG00000120688	rs3794330	0.376382954	0.163931897	0.181338228	0.010497007	0.109515984	-0.270437568	0.070773189	-0.264166507	0.122969819	0.192122024	0.052389352	0.100283588	0.161974528	0.040683197	0.71593405	0.657057038	Bacteria.Proteobacteria.Gammaproteobacteria.Pasteurellales.Pasteurellaceae	WBP4
128115	ENSG00000120688	rs3794330	0.318517357	0.099683367	0.190829711	0.121829889	0.127579632	-0.329017014	-0.072213866	0.152284492	0.126931702	0.197032483	0.054636923	0.097164358	0.146241175	0.027255273	0.996546716	0.994860843	Bacteria.Firmicutes.Clostridia.Clostridiales.Ruminococcaceae.Ruminococcaceae.UCG.002	WBP4
128116	ENSG00000120688	rs3794330	0.463205407	0.144050891	0.504299595	0.229136767	0.094981357	-0.291390355	-0.04278986	-0.161653372	0.128722676	0.197095111	0.063730886	0.133175796	0.213718374	0.040381198	0.735117249	0.949906009	Bacteria.Actinobacteria.Actinobacteria.Bifidobacteriales.Bifidobacteriaceae	WBP4
128117	ENSG00000120688	rs3794330	0.277223949	0.133576124	0.495695803	0.605970111	0.238771892	-0.437791412	0.06249322	-0.061797603	0.217931703	0.288238568	0.091221023	0.119227309	0.263589282	0.115225112	0.998201428	0.99782309	Bacteria.Firmicutes.Bacilli.Bacillales.Staphylococcaceae.Staphylococcus	WBP4
128118	ENSG00000120688	rs3794330	0.543089402	0.218819915	0.545895899	0.288739678	0.084259376	-0.258666372	0.04233108	-0.119828163	0.13783246	0.208351997	0.06973164	0.112041138	0.250997016	0.05315878	0.878455878	0.968856518	Bacteria.Firmicutes.Clostridia.Clostridiales.Lachnospiraceae..Eubacterium..hallii.group	WBP4
128119	ENSG00000120688	rs3794330	0.463281435	0.144054926	0.504639824	0.2289932	0.094970528	-0.291392069	-0.042759876	-0.161725632	0.128729974	0.197098285	0.063737259	0.133193793	0.214181975	0.040375155	0.737116337	0.948014015	Bacteria.Actinobacteria.Actinobacteria.Bifidobacteriales.Bifidobacteriaceae.Bifidobacterium	WBP4
128120	ENSG00000120688	rs3794330	0.113686929	0.064471761	0.13024307	0.447984043	0.240912355	-0.434595449	0.093694147	-0.081125707	0.150278596	0.231122605	0.061148511	0.106278077	0.106798536	0.033182796	0.998970432	0.998994847	Bacteria.Firmicutes.Erysipelotrichia.Erysipelotrichales.Erysipelotrichaceae.Erysipelatoclostridium	WBP4
128121	ENSG00000120688	rs3794330	0.913589095	0.863879179	0.430791299	0.053341452	0.019038005	0.046545147	-0.058274596	0.232599989	0.174774001	0.270441305	0.073513799	0.118226654	0.563779655	0.355753149	0.861493057	0.714711785	Bacteria.Firmicutes.Clostridia.Clostridiales.Lachnospiraceae..Eubacterium..xylanophilum.group	WBP4
128122	ENSG00000120688	rs3794330	0.717988644	0.802548169	0.18224796	0.294906716	-0.068089505	-0.074115067	-0.100220752	0.138291137	0.18773003	0.295209265	0.074344465	0.13098167	0.48327517	0.39472344	0.940949114	0.904488287	Bacteria.Firmicutes.Clostridia.Clostridiales.Ruminococcaceae.Ruminiclostridium.6	WBP4
128123	ENSG00000120688	rs3794330	0.266448781	0.059633886	0.544126811	0.294183467	0.178759411	-0.464634704	0.035028045	-0.106586636	0.159497433	0.24243986	0.057447394	0.100800556	0.212223196	0.036104361	0.99830237	0.997282036	Bacteria.Firmicutes.Clostridia.Clostridiales.Clostridiaceae.1.Clostridium.sensu.stricto.1	WBP4
128124	ENSG00000120688	rs3794330	0.669656487	0.247389699	0.663760669	0.6887086	0.07241432	-0.268735753	0.023549034	-0.032936192	0.168980809	0.230269373	0.053926055	0.081854549	0.469490163	0.116964743	0.98299869	0.965530807	Bacteria.Proteobacteria.Gammaproteobacteria.Enterobacteriales.Enterobacteriaceae	WBP4
128125	ENSG00000120688	rs3794330	0.146959713	0.132568493	0.111073261	0.05497036	-1.410310485	1.266102227	0.258182236	-0.278222885	0.960957201	0.831392077	0.159861332	0.142404099	0.999415694	0.707280213	0.990344402	0.853710528	Bacteria.Firmicutes	WBP4
128126	ENSG00000120688	rs3794330	0.105698648	0.030159616	0.139934146	0.183481305	0.295107281	-0.523331173	0.100479419	-0.158177836	0.179909467	0.236182454	0.067254049	0.117673042	0.219772604	0.040429294	0.997152221	0.990360691	Bacteria.Firmicutes.Clostridia.Clostridiales.Family.XI	WBP4
128127	ENSG00000120688	rs3794330	0.562133124	0.565325373	0.19157277	0.047924195	-0.131607118	0.182310124	-0.130741026	0.282453042	0.225887683	0.315492136	0.099086399	0.140138335	0.558670804	0.300051433	0.968970412	0.998920199	Bacteria.Firmicutes.Clostridia.Clostridiales.Lachnospiraceae..Eubacterium..ventriosum.group	WBP4
128128	ENSG00000120688	rs3794330	0.351269913	0.051236501	0.465580572	0.128420296	0.1157087	-0.385014356	0.065375878	0.219360919	0.123255158	0.193904675	0.089074412	0.142472095	0.12798956	0.016371943	0.953370511	0.956901174	Bacteria.Firmicutes.Clostridia.Clostridiales.Ruminococcaceae.Ruminiclostridium.5	WBP4
128129	ENSG00000120688	rs3794330	0.682761183	0.164656765	0.039828272	0.819988121	-0.06154516	-0.416598212	-0.114711547	-0.027417312	0.149923479	0.296472766	0.054702517	0.120004555	0.418964535	0.093944885	0.696389402	0.932749475	Bacteria.Firmicutes.Clostridia.Clostridiales.Lachnospiraceae.Lachnospiraceae.UCG.010	WBP4
128130	ENSG00000120688	rs3794330	0.074581906	0.006481844	0.129375004	0.018669599	0.359008824	-0.738908258	0.123813464	-0.299685764	0.198160942	0.262794869	0.080619761	0.12426527	0.143118426	0.014292476	0.963485106	0.947126747	Bacteria.Firmicutes.Bacilli.Lactobacillales.Carnobacteriaceae.Granulicatella	WBP4
128131	ENSG00000120688	rs3794330	0.367218271	0.861877551	0.309910511	0.001560666	0.109348341	0.036684912	0.078458695	-0.404329107	0.12043691	0.210030094	0.076673561	0.1225168	0.209347811	0.193482892	0.602811444	0.921307549	Bacteria.Firmicutes.Bacilli.Lactobacillales.Streptococcaceae.Streptococcus	WBP4
128132	ENSG00000120688	rs3794330	0.837249875	0.060458764	0.671887053	0.167950502	0.040235382	-0.504952287	-0.030494405	-0.174457906	0.195104135	0.264350306	0.071674328	0.125136359	0.631622269	0.067083008	0.999028109	0.997798285	Bacteria.Actinobacteria.Actinobacteria.Micrococcales.Micrococcaceae	WBP4
128133	ENSG00000120688	rs3794330	0.199623107	0.153986039	0.350075974	0.815659229	0.284661307	-0.416006511	0.079143051	-0.028824375	0.219712252	0.288460747	0.08409465	0.123146992	0.308221133	0.117409622	0.99946547	0.972078348	Bacteria.Firmicutes.Erysipelotrichia.Erysipelotrichales.Erysipelotrichaceae..Clostridium..innocuum.group	WBP4
128134	ENSG00000120688	rs3794330	0.377373393	0.114487337	0.622115799	0.143105983	0.113660513	-0.316495002	-0.030489514	0.170841862	0.127890261	0.197871884	0.061572252	0.115279849	0.181281364	0.036072782	0.999334555	0.975827082	Bacteria.Firmicutes.Erysipelotrichia.Erysipelotrichales.Erysipelotrichaceae.Erysipelotrichaceae.UCG.003	WBP4
128135	ENSG00000120688	rs3794330	0.220791922	0.066820871	0.373238844	0.215003799	0.181667866	-0.389040789	0.061055215	-0.147823099	0.146965137	0.208752563	0.068103212	0.118073506	0.14807342	0.028625529	0.811290642	0.956405468	Bacteria.Firmicutes.Clostridia.Clostridiales.Peptostreptococcaceae.Intestinibacter	WBP4
128136	ENSG00000120688	rs3794330	0.341472968	0.42163305	0.395678546	0.019736197	0.119867302	-0.165042585	-0.052450126	0.218608243	0.125099993	0.204101362	0.061349653	0.091486974	0.155489636	0.08716812	0.998880039	0.818597045	Bacteria.Proteobacteria.Deltaproteobacteria.Desulfovibrionales.Desulfovibrionaceae.Bilophila	WBP4
128137	ENSG00000120688	rs3794330	0.446885748	0.885511298	0.937262149	0.097781102	0.123320277	-0.037231631	-0.007464943	0.287097974	0.161162842	0.257579689	0.094478592	0.170941546	0.324540514	0.280930005	0.898573745	0.987554159	Bacteria.Firmicutes.Clostridia.Clostridiales.Family.XIII	WBP4
128138	ENSG00000120688	rs3794330	0.608472992	0.738171605	0.853447434	0.215730343	0.099277069	-0.093920961	-0.016808726	0.220061655	0.192878462	0.27978721	0.090639132	0.176055772	0.444657938	0.296491567	0.998330087	0.999834196	Bacteria.Actinobacteria.Coriobacteriia.Coriobacteriales.Coriobacteriaceae.Collinsella	WBP4
128139	ENSG00000120688	rs3794330	0.343289737	0.082812262	0.683044684	0.405830232	0.169011115	-0.446541387	-0.029479542	0.082977027	0.17705888	0.253523536	0.071879925	0.099182331	0.266210271	0.049014325	0.99514452	0.969189617	Bacteria.Firmicutes.Clostridia.Clostridiales.Ruminococcaceae.Subdoligranulum	WBP4
128140	ENSG00000120693	rs61947049	0.083886354	0.138827851	0.682912213	0.845002171	0.224252205	-0.306250238	-0.023334784	-0.0170146	0.127773279	0.204400908	0.056872002	0.086689902	0.064655597	0.047525384	0.996033175	0.965943535	Bacteria.Firmicutes.Clostridia.Clostridiales.Lachnospiraceae.Lachnospiraceae.NK4A136.group	SMAD9
128141	ENSG00000120693	rs61947049	0.08913043	0.125828967	0.627868752	0.877716387	0.261789397	-0.357155978	0.032455888	-0.016475071	0.151724497	0.230364482	0.066643932	0.106660595	0.134551318	0.064150502	0.954726409	0.998264076	Bacteria.Firmicutes.Clostridia.Clostridiales.Ruminococcaceae.Ruminococcaceae.UCG.003	SMAD9
128142	ENSG00000120693	rs61947049	0.012080273	0.025037506	0.030859772	0.200330408	0.344672775	-0.419759727	0.113270213	-0.083469772	0.133540703	0.183055521	0.051343075	0.064527756	0.021728597	0.013113759	0.99894297	0.998882343	Bacteria.Verrucomicrobia.Verrucomicrobiae.Verrucomicrobiales.Verrucomicrobiaceae.Akkermansia	SMAD9
128143	ENSG00000120693	rs61947049	0.441664645	0.156021306	0.375489153	0.764053837	0.131375855	-0.384647023	-0.060526399	-0.032143921	0.169725081	0.268054734	0.067834064	0.106647197	0.341805513	0.08247598	0.974916192	0.988406265	Bacteria.Firmicutes.Clostridia.Clostridiales.Ruminococcaceae.Ruminococcus.1	SMAD9
128144	ENSG00000120693	rs61947049	0.055058526	0.022136637	0.401060736	0.146875887	0.296457943	-0.520311849	-0.047052504	0.138501902	0.15179407	0.222042519	0.055671199	0.094352525	0.080891174	0.018288659	0.999507593	0.935584968	Bacteria.Firmicutes.Clostridia.Clostridiales.Lachnospiraceae.Lachnoclostridium	SMAD9
128145	ENSG00000120693	rs61947049	0.110207381	0.136727946	0.278369713	0.131763882	0.201067211	-0.279799012	0.066275493	-0.158347765	0.124188988	0.185736282	0.060636626	0.103759954	0.081067942	0.044710795	0.553064498	0.794542328	Bacteria.Firmicutes.Negativicutes.Selenomonadales.Veillonellaceae.Veillonella	SMAD9
128146	ENSG00000120693	rs61947049	0.016211661	0.044347101	0.09107363	0.535625765	0.381461218	-0.438120849	0.120550464	-0.063262956	0.154600915	0.21372405	0.070299893	0.101594196	0.045646919	0.031900666	0.734081587	0.995141948	Bacteria.Firmicutes.Clostridia.Clostridiales.Ruminococcaceae..Eubacterium..coprostanoligenes.group	SMAD9
128147	ENSG00000120693	rs61947049	0.088108044	0.16562042	0.480409641	0.801893643	0.309103939	-0.379679693	0.052813698	-0.02615379	0.178560087	0.270825516	0.074420262	0.103822081	0.154516713	0.084097509	0.974318327	0.997803387	Bacteria.Actinobacteria.Actinobacteria.Micrococcales	SMAD9
128148	ENSG00000120693	rs61947049	0.084768336	0.134812769	0.849589285	0.629977937	0.223910769	-0.297073032	0.009855312	0.04044825	0.127949991	0.196223707	0.051764283	0.083568299	0.072080483	0.043522978	0.749017525	0.980281636	Bacteria.Firmicutes.Negativicutes.Selenomonadales.Acidaminococcaceae	SMAD9
128149	ENSG00000120693	rs61947049	0.08648753	0.043940314	0.830484216	0.402645734	0.218848479	-0.403864167	-0.010052372	-0.078869212	0.125761627	0.196623263	0.046770327	0.093632282	0.075486008	0.015204306	0.856287209	0.87724048	Bacteria.Fusobacteria.Fusobacteriia.Fusobacteriales	SMAD9
128150	ENSG00000120693	rs61947049	0.037596039	0.206969478	0.22896361	0.940275288	0.318094359	-0.332493507	0.061079609	-0.00682658	0.149903598	0.260889736	0.050300635	0.090767156	0.074747592	0.097861581	0.998735039	0.999709092	Bacteria.Bacteroidetes.Bacteroidia.Bacteroidales.Prevotellaceae.Prevotella.9	SMAD9
128151	ENSG00000120693	rs61947049	0.197723875	0.129225705	0.395565581	0.407216936	0.175279178	-0.291940643	-0.054757047	0.0975748	0.134708728	0.190018521	0.064032608	0.116978	0.130676603	0.033335698	0.681263451	0.869357444	Bacteria.Firmicutes.Clostridia.Clostridiales.Peptostreptococcaceae	SMAD9
128152	ENSG00000120693	rs61947049	0.001446802	0.027748204	0.006218981	0.134525689	0.561622357	-0.615482172	0.263024634	-0.239390552	0.168911665	0.273474513	0.093051801	0.158004687	0.015810556	0.036962814	0.580488041	0.978883571	Bacteria.Firmicutes.Clostridia.Clostridiales.Family.XIII.Family.XIII.AD3011.group	SMAD9
128153	ENSG00000120693	rs61947049	0.807742812	0.529960953	0.522514129	0.733567624	0.066000254	-0.230336709	0.061234945	-0.044434558	0.270141247	0.364804172	0.095247507	0.129991616	0.841781798	0.50247002	0.99967607	0.999141757	Bacteria.Firmicutes.Negativicutes.Selenomonadales	SMAD9
128154	ENSG00000120693	rs61947049	0.363454591	0.272871068	0.723626944	0.888063169	0.171440067	-0.304520893	-0.028741068	0.016415716	0.187339477	0.275410289	0.080931837	0.116176137	0.304864714	0.157824156	0.988161388	0.958055178	Bacteria.Firmicutes.Bacilli.Lactobacillales.Carnobacteriaceae	SMAD9
128155	ENSG00000120693	rs61947049	0.08025899	0.111416582	0.729865484	0.507830935	0.222951899	-0.309064016	0.016669804	-0.050757647	0.125500558	0.191553771	0.048071301	0.076230458	0.056930244	0.032796416	0.95477287	0.959631403	Bacteria.Firmicutes.Negativicutes.Selenomonadales.Veillonellaceae.Dialister	SMAD9
128156	ENSG00000120693	rs61947049	0.09216802	0.144561367	0.544681516	0.82478615	0.286579011	-0.380923234	-0.045164955	0.025994005	0.167697746	0.257988084	0.074174777	0.116945212	0.128997788	0.066957382	0.993501001	0.954085234	Bacteria.Firmicutes.Erysipelotrichia.Erysipelotrichales	SMAD9
128157	ENSG00000120693	rs61947049	0.083491691	0.080085807	0.935925316	0.933064925	0.22077893	-0.33500981	0.004488934	-0.006191758	0.125630151	0.188467803	0.055625442	0.073440096	0.062009986	0.024461826	0.944194591	0.993341467	Bacteria.Bacteroidetes.Bacteroidia.Bacteroidales.Porphyromonadaceae.Parabacteroides	SMAD9
128158	ENSG00000120693	rs61947049	0.372822857	0.249434449	0.228960637	0.454900418	0.129818566	-0.249340008	-0.087411404	0.081273869	0.144677629	0.21458478	0.071985083	0.108119279	0.23493146	0.067332488	0.898088617	0.916950111	Bacteria.Firmicutes.Clostridia.Clostridiales.Lachnospiraceae..Eubacterium..eligens.group	SMAD9
128159	ENSG00000120693	rs61947049	2.82E-05	0.002332925	0.0001102	0.033385402	0.879230868	-0.775001793	0.374119962	-0.261357599	0.195374783	0.244715809	0.09094397	0.120282403	0.001792493	0.012965521	0.122916083	0.786780669	Bacteria.Firmicutes.Clostridia.Clostridiales.Ruminococcaceae.Anaerotruncus	SMAD9
128160	ENSG00000120693	rs61947049	0.117136969	0.11980132	0.788316822	0.852182925	0.209307001	-0.325262221	0.020758279	-0.020113294	0.131831474	0.206381197	0.076999455	0.107519899	0.117099418	0.051477264	0.74806417	0.955521635	Bacteria.Actinobacteria.Actinobacteria	SMAD9
128161	ENSG00000120693	rs61947049	0.16932212	0.108194228	0.682585241	0.555910954	0.196382982	-0.310504131	0.024882958	-0.044789755	0.141323982	0.190674708	0.060579092	0.075665619	0.13111119	0.040684391	0.997528932	0.993985312	Bacteria.Bacteroidetes.Bacteroidia.Bacteroidales.Rikenellaceae.Alistipes	SMAD9
128162	ENSG00000120693	rs61947049	0.476198498	0.554493467	0.713480551	0.450930755	0.153437489	-0.170553399	0.022478814	-0.059390178	0.214142796	0.287091142	0.060956423	0.078313207	0.471805493	0.281000111	0.889274123	0.995251343	Bacteria.Proteobacteria.Gammaproteobacteria	SMAD9
128163	ENSG00000120693	rs61947049	0.346098152	0.15673352	0.007408259	0.24345723	0.117893873	-0.263716966	-0.160254588	0.097679638	0.124233591	0.184101561	0.057994911	0.082996466	0.204521018	0.046104923	0.350321977	0.871464712	Bacteria.Firmicutes.Clostridia.Clostridiales.Lachnospiraceae.Lachnospira	SMAD9
128164	ENSG00000120693	rs61947049	0.159116055	0.096260434	0.814834116	0.856594106	0.202351835	-0.349678493	0.018763118	0.02454875	0.142086729	0.207237386	0.079798154	0.135314631	0.147599566	0.039031228	0.685562172	0.910444892	Bacteria.Firmicutes.Bacilli.Lactobacillales	SMAD9
128165	ENSG00000120693	rs61947049	0.877780887	0.886262258	0.267396139	0.181392103	0.032066274	0.048639704	-0.079703246	0.160092038	0.207709423	0.338741699	0.071257257	0.118521824	0.538123386	0.484494278	0.556277468	0.691590621	Bacteria.Firmicutes.Erysipelotrichia.Erysipelotrichales.Erysipelotrichaceae.Holdemanella	SMAD9
128166	ENSG00000120693	rs61947049	0.126205009	0.081429838	0.773020585	0.806473214	0.205739875	-0.355741579	0.021786371	0.034200031	0.13283577	0.201040702	0.075225937	0.139044715	0.102496723	0.028142182	0.746618054	0.955303348	Bacteria.Firmicutes.Bacilli.Lactobacillales.Streptococcaceae	SMAD9
128167	ENSG00000120693	rs61947049	0.326149132	0.130347872	0.553228717	0.851542075	0.158540046	-0.299746747	-0.034898514	0.012811505	0.160261324	0.195680884	0.058556761	0.068187461	0.237126481	0.063068904	0.99830237	0.997282036	Bacteria.Firmicutes.Clostridia.Clostridiales.Clostridiaceae.1.Clostridium.sensu.stricto.1	SMAD9
128168	ENSG00000120693	rs61947049	0.104357889	0.083859399	0.359861924	0.298806977	0.206005407	-0.323024032	0.05737703	-0.089613537	0.125096189	0.184034594	0.062227814	0.085570796	0.071799985	0.029917624	0.962183368	0.921764212	Bacteria.Firmicutes.Clostridia.Clostridiales.Lachnospiraceae.Coprococcus.1	SMAD9
128169	ENSG00000120693	rs61947049	0.61732806	0.270571298	0.490303035	0.976437679	0.105037573	-0.289898442	-0.065760549	0.003817598	0.20923216	0.260919245	0.094796446	0.128766411	0.464477072	0.147173218	0.999274386	0.999563655	Bacteria.Firmicutes.Clostridia.Clostridiales.Ruminococcaceae.Ruminococcaceae.UCG.013	SMAD9
128170	ENSG00000120693	rs61947049	0.241406148	0.300900498	0.686079645	0.459882828	0.181080227	-0.236681721	0.021553223	-0.050156241	0.153184762	0.226993484	0.053090997	0.067469479	0.219212878	0.126351353	0.998302481	0.99762474	Bacteria.Proteobacteria.Gammaproteobacteria.Enterobacteriales.Enterobacteriaceae.Escherichia.Shigella	SMAD9
128171	ENSG00000120693	rs61947049	0.384884042	0.225081053	0.165524468	0.264240451	0.123687624	-0.237979638	-0.088989475	0.12370059	0.141398262	0.194333425	0.063461583	0.109857772	0.208959951	0.072038921	0.764627712	0.968614954	Bacteria.Firmicutes.Clostridia.Clostridiales.Peptostreptococcaceae.Intestinibacter	SMAD9
128172	ENSG00000120693	rs61947049	0.023369314	0.076974137	0.07122422	0.221846573	0.868649337	-0.967826017	-0.12228581	0.119421723	0.374211082	0.538696725	0.066691991	0.096832795	0.646383073	0.357785625	0.998947111	0.981145089	Bacteria.Bacteroidetes	SMAD9
128173	ENSG00000120693	rs61947049	0.101343514	0.073761522	0.266623005	0.26548506	0.597613186	-0.795326515	-0.081238622	0.102313068	0.359669097	0.437720436	0.072511527	0.091102886	0.652763727	0.329733462	0.956359196	0.930754062	Bacteria.Firmicutes.Clostridia.Clostridiales.Ruminococcaceae	SMAD9
128174	ENSG00000120693	rs61947049	0.104538773	0.278873644	0.938651345	0.462225121	0.217608443	-0.238225696	0.004026854	0.063150484	0.132212452	0.218187599	0.052121576	0.085396094	0.094708674	0.082493912	0.884140881	0.941587602	Bacteria.Firmicutes.Negativicutes.Selenomonadales.Acidaminococcaceae.Phascolarctobacterium	SMAD9
128175	ENSG00000120693	rs61947049	0.098502033	0.073649395	0.841294501	0.583383331	0.212997934	-0.341338766	0.010916126	-0.04276737	0.127099559	0.187786309	0.054301373	0.077594833	0.067560671	0.022473562	0.901326597	0.963882001	Bacteria.Proteobacteria.Gammaproteobacteria.Pasteurellales.Pasteurellaceae.Haemophilus	SMAD9
128176	ENSG00000120693	rs61947049	0.023712571	0.059158296	0.13535822	0.510426189	0.332508113	-0.395886858	0.104136812	-0.064873478	0.143611256	0.206171864	0.068882631	0.098031083	0.053835177	0.034284874	0.885125128	0.885202378	Bacteria.Firmicutes.Clostridia.Clostridiales.Ruminococcaceae.Ruminococcaceae.UCG.005	SMAD9
128177	ENSG00000120693	rs61947049	0.038913918	0.01931209	0.256704601	0.120083041	0.378610524	-0.656263315	0.104908316	-0.195074685	0.179684036	0.273650403	0.091693095	0.12387222	0.098430495	0.020950437	0.999550585	0.858916446	Bacteria.Firmicutes.Clostridia.Clostridiales.Lachnospiraceae.Lachnospiraceae.ND3007.group	SMAD9
128178	ENSG00000120693	rs61947049	0.349286484	0.13485328	0.420414289	0.768846905	0.145217399	-0.292125729	-0.045265164	0.019820063	0.154048663	0.192976281	0.055830144	0.067164811	0.23743513	0.068758789	0.995652601	0.993952758	Bacteria.Firmicutes.Clostridia.Clostridiales.Clostridiaceae.1	SMAD9
128179	ENSG00000120693	rs61947049	0.031463553	0.050742131	0.159929053	0.431999397	0.297418455	-0.377761408	-0.080362938	0.065321933	0.135314627	0.18983485	0.056540689	0.082621478	0.055612129	0.02620303	0.792083008	0.901566772	Bacteria.Firmicutes.Clostridia.Clostridiales.Lachnospiraceae.Roseburia	SMAD9
128180	ENSG00000120693	rs61947049	0.028248712	0.147495387	0.151724871	0.500257991	0.443851092	-0.524093949	0.108836865	-0.089623282	0.197868387	0.357587885	0.075046995	0.132223686	0.170232552	0.147443344	0.996483139	0.871021559	Bacteria.Bacteroidetes.Bacteroidia.Bacteroidales.Porphyromonadaceae.Butyricimonas	SMAD9
128181	ENSG00000120693	rs61947049	0.023368762	0.076969227	0.071222729	0.221837006	0.868653618	-0.967844788	-0.122286874	0.119425462	0.374211376	0.538698004	0.06669221	0.096833799	0.645840958	0.357452163	0.998912436	0.981117471	Bacteria.Bacteroidetes.Bacteroidia.Bacteroidales	SMAD9
128182	ENSG00000120693	rs61947049	0.037203846	0.094640973	0.210533288	0.496014987	0.286659523	-0.393061973	-0.085467375	0.067294083	0.134802467	0.231788747	0.06759518	0.098301861	0.062138236	0.043295078	0.997851323	0.977487446	Bacteria.Firmicutes.Clostridia.Clostridiales.Lachnospiraceae.Fusicatenibacter	SMAD9
128183	ENSG00000120693	rs61947049	0.083512737	0.139636289	0.516826344	0.813162699	0.286962395	-0.381639791	-0.046838394	0.027463691	0.163302008	0.25524832	0.071865697	0.115736308	0.111589328	0.054159703	0.999513786	0.974686324	Bacteria.Firmicutes.Erysipelotrichia.Erysipelotrichales.Erysipelotrichaceae	SMAD9
128184	ENSG00000120693	rs61947049	0.015511808	0.019117608	0.080147019	0.132333281	0.370496913	-0.502544491	0.108083175	-0.127557254	0.149114275	0.209200117	0.060817399	0.083709316	0.039184983	0.016033263	0.999305535	0.989974535	Bacteria.Proteobacteria.Gammaproteobacteria.Pseudomonadales.Pseudomonadaceae.Pseudomonas	SMAD9
128185	ENSG00000120693	rs61947049	0.013840543	0.05250226	0.038399093	0.521027527	0.336896945	-0.396299213	0.130830146	-0.06463947	0.133219576	0.200700532	0.061920906	0.100183551	0.0288499	0.016712155	0.999417824	0.997023453	Bacteria.Firmicutes.Clostridia.Clostridiales.Christensenellaceae.Christensenellaceae.R.7.group	SMAD9
128186	ENSG00000120693	rs61947049	0.065298925	0.05686816	0.595756831	0.369548771	0.236324388	-0.361711314	-0.032658794	0.084247226	0.12607856	0.186614593	0.061262352	0.093245848	0.060627192	0.02090211	0.999334555	0.984995763	Bacteria.Firmicutes.Erysipelotrichia.Erysipelotrichales.Erysipelotrichaceae.Erysipelotrichaceae.UCG.003	SMAD9
128187	ENSG00000120693	rs61947049	0.001882344	0.047866987	0.006664555	0.820830353	0.470571686	-0.41503159	-0.168203689	0.022534524	0.145306241	0.205862436	0.060036598	0.099104678	0.011221755	0.028674919	0.99786128	0.999462671	Bacteria.Firmicutes.Clostridia.Clostridiales.Lachnospiraceae.Anaerostipes	SMAD9
128188	ENSG00000120693	rs61947049	0.174296502	0.215249086	0.823761736	0.911908276	0.249413129	-0.35779149	0.018247028	-0.013476334	0.181611605	0.285940137	0.081606848	0.121346225	0.260424822	0.121168	0.998768023	0.999934415	Bacteria.Firmicutes.Clostridia.Clostridiales.Ruminococcaceae.Ruminococcaceae.NK4A214.group	SMAD9
128189	ENSG00000120693	rs61947049	0.150691847	0.12106689	0.139909289	0.094128592	0.182688964	-0.287366105	-0.069235749	0.105036348	0.125647807	0.182970387	0.046338718	0.061841638	0.113923261	0.038203781	0.57080596	0.743327224	Bacteria.Proteobacteria.Betaproteobacteria.Burkholderiales.Alcaligenaceae.Sutterella	SMAD9
128190	ENSG00000120693	rs61947049	0.018204511	0.024688761	0.06820877	0.146916539	0.32895665	-0.447204105	0.11584741	-0.129856278	0.135838148	0.194535554	0.06248521	0.088471853	0.034792303	0.014645056	0.999550314	0.996901429	Bacteria.Proteobacteria.Gammaproteobacteria.Pseudomonadales	SMAD9
128191	ENSG00000120693	rs61947049	0.037326446	0.066331936	0.149615046	0.302874144	0.558738678	-0.664070938	-0.103922251	0.10111934	0.262923821	0.355672634	0.071282994	0.097380132	0.248856917	0.162426282	0.742289324	0.890273479	Bacteria.Firmicutes.Clostridia.Clostridiales.Lachnospiraceae..Eubacterium..rectale.group	SMAD9
128192	ENSG00000120693	rs61947049	0.026654656	0.064781399	0.151544634	0.29419632	0.43368527	-0.634422527	0.095915783	-0.127214077	0.191280458	0.337794013	0.066107859	0.120311461	0.111268513	0.076343062	0.999586829	0.996426659	Bacteria.Firmicutes.Negativicutes.Selenomonadales.Veillonellaceae.Megasphaera	SMAD9
128193	ENSG00000120693	rs61947049	0.390657706	0.281134012	0.669720137	0.869359325	0.161541494	-0.299020003	-0.034191645	0.01914559	0.186945752	0.275170069	0.079803511	0.115954102	0.309403281	0.169802304	0.963485106	0.98063036	Bacteria.Firmicutes.Bacilli.Lactobacillales.Carnobacteriaceae.Granulicatella	SMAD9
128194	ENSG00000120693	rs61947049	0.693082126	0.285622708	0.115248028	0.442951939	0.062389309	-0.222087739	-0.091618414	0.060107292	0.157386221	0.206305256	0.057402067	0.07787324	0.363608092	0.134404529	0.77817212	0.808344888	Bacteria.Firmicutes.Clostridia.Clostridiales.Lachnospiraceae.Tyzzerella	SMAD9
128195	ENSG00000120693	rs61947049	0.040109875	0.202683001	0.221822304	0.718476455	0.391808864	-0.40818634	0.085237921	-0.040568768	0.187115465	0.317227389	0.069111277	0.112055078	0.146624181	0.168788718	0.984987993	0.978350208	Bacteria.Proteobacteria.Deltaproteobacteria.Desulfovibrionales.Desulfovibrionaceae.Desulfovibrio	SMAD9
128196	ENSG00000120693	rs61947049	0.100613547	0.074903642	0.82732397	0.55657268	0.212094345	-0.339478577	0.01193841	-0.046369958	0.127368789	0.187593548	0.054512672	0.07846687	0.07026382	0.022149383	0.878388735	0.912308565	Bacteria.Proteobacteria.Gammaproteobacteria.Pasteurellales.Pasteurellaceae	SMAD9
128197	ENSG00000120693	rs61947049	0.979134157	0.317770318	0.129770603	0.582700377	-0.004979911	-0.246357019	-0.112621328	0.05216425	0.18968371	0.244724917	0.073409164	0.094472218	0.659888088	0.216804389	0.607066775	0.876814413	Bacteria.Firmicutes.Erysipelotrichia.Erysipelotrichales.Erysipelotrichaceae.Faecalitalea	SMAD9
128198	ENSG00000120693	rs61947049	0.905861172	0.367128848	0.000184176	0.099127981	-0.015114293	-0.170277314	-0.304074991	0.205385616	0.127315008	0.187509225	0.076723173	0.122789603	0.411124511	0.121169753	0.119303447	0.662707491	Bacteria.Firmicutes.Clostridia.Clostridiales.Ruminococcaceae.Butyricicoccus	SMAD9
128199	ENSG00000120693	rs61947049	0.650662499	0.284131573	0.259015844	0.625723113	0.079390383	-0.257902364	-0.079116792	0.046823018	0.174516549	0.238827752	0.069490411	0.09554729	0.46671832	0.176649166	0.806687916	0.915451963	Bacteria.Firmicutes.Clostridia.Clostridiales.Ruminococcaceae.Ruminococcaceae.UCG.014	SMAD9
128200	ENSG00000120693	rs61947049	0.169648902	0.108311134	0.6814854	0.555294063	0.19626289	-0.310416164	0.024959243	-0.044848064	0.141347357	0.190685109	0.060542585	0.075645662	0.13127092	0.040316711	0.997466038	0.994193156	Bacteria.Bacteroidetes.Bacteroidia.Bacteroidales.Rikenellaceae	SMAD9
128201	ENSG00000120693	rs61947049	0.132307413	0.101885223	0.510124013	0.875428439	0.196846986	-0.311507449	0.041795843	-0.012874047	0.129171845	0.187781758	0.063112939	0.081804016	0.081833606	0.030071879	0.972085394	0.961745829	Bacteria.Proteobacteria.Deltaproteobacteria.Desulfovibrionales.Desulfovibrionaceae	SMAD9
128202	ENSG00000120693	rs61947049	0.017879962	0.011830908	0.102065671	0.057181779	0.329963491	-0.621940828	-0.08112242	0.162280508	0.135854009	0.240227256	0.048928205	0.083832758	0.04088129	0.012781867	0.943988959	0.763056058	Bacteria.Proteobacteria.Betaproteobacteria.Burkholderiales.Alcaligenaceae	SMAD9
128203	ENSG00000120693	rs61947049	0.011276613	0.067526691	0.042414065	0.20302161	0.827594719	-0.939437106	-0.121893567	0.120176999	0.317430346	0.505422061	0.058898891	0.093468059	0.399786027	0.30171135	0.99911693	0.98634337	Bacteria.Bacteroidetes.Bacteroidia.Bacteroidales.Bacteroidaceae.Bacteroides	SMAD9
128204	ENSG00000120693	rs61947049	0.004647345	0.030125512	0.024964206	0.161658716	0.550687079	-0.6701277	0.155472763	-0.153221134	0.187930509	0.302367782	0.067765464	0.108254453	0.041046717	0.0491758	0.996423631	0.938343963	Bacteria.Bacteroidetes.Bacteroidia.Bacteroidales.Prevotellaceae.Prevotella.7	SMAD9
128205	ENSG00000120693	rs61947049	0.078287194	0.398672011	0.191334917	0.716841784	0.728669887	-0.558645779	-0.12596652	0.054484155	0.407422824	0.657614216	0.095416093	0.149582357	0.504080156	0.607443808	0.852058633	0.99665811	Bacteria.Proteobacteria	SMAD9
128206	ENSG00000120693	rs61947049	0.126755934	0.097525768	0.754269675	0.973815018	0.205773127	-0.33108916	0.023686927	-0.004575066	0.133053795	0.196981171	0.075359343	0.138854638	0.104772536	0.034513222	0.73662589	0.933005071	Bacteria.Firmicutes.Bacilli.Lactobacillales.Streptococcaceae.Streptococcus	SMAD9
128207	ENSG00000120693	rs61947049	0.005563671	0.032695596	0.01977811	0.132412472	0.424110719	-0.512637759	0.234246949	-0.227492091	0.147952708	0.234968456	0.098066565	0.149322534	0.024884428	0.028788111	0.619314878	0.987554159	Bacteria.Firmicutes.Clostridia.Clostridiales.Family.XIII	SMAD9
128208	ENSG00000120693	rs61947049	0.072555512	0.111196065	0.401013674	0.716565818	0.336247233	-0.397126388	0.067006071	-0.039143287	0.184264119	0.24597897	0.079271734	0.107355642	0.159016316	0.109787946	0.96081397	0.968425723	Bacteria.Firmicutes.Clostridia.Clostridiales.Ruminococcaceae.Ruminiclostridium.6	SMAD9
128209	ENSG00000120693	rs61947049	0.036920831	0.124992303	0.239992437	0.904235422	0.353279351	-0.364268491	-0.090325748	0.013562551	0.165874046	0.234423077	0.076179309	0.112295112	0.091865949	0.087281357	0.998793879	0.998376616	Bacteria.Firmicutes.Clostridia.Clostridiales.Lachnospiraceae.Blautia	SMAD9
128210	ENSG00000120693	rs61947049	0.009196176	0.010434543	0.055578237	0.054274773	0.414041063	-0.699336443	-0.11099842	0.180993708	0.15428284	0.265258025	0.056958775	0.092365276	0.04374124	0.013302251	0.951394017	0.794257326	Bacteria.Proteobacteria.Betaproteobacteria	SMAD9
128211	ENSG00000120693	rs61947049	0.100989849	0.08640865	0.416071477	0.658135978	0.208910528	-0.326755078	0.049618293	-0.036218567	0.125598347	0.187722193	0.060628093	0.081481757	0.071860789	0.024653473	0.998880039	0.97913007	Bacteria.Proteobacteria.Deltaproteobacteria.Desulfovibrionales.Desulfovibrionaceae.Bilophila	SMAD9
128212	ENSG00000120693	rs61947049	0.022732172	0.02390697	0.079093093	0.165662256	0.305288873	-0.4376805	-0.125610529	0.158726782	0.1308832	0.189308144	0.070426958	0.113231169	0.02967057	0.010388769	0.997048205	0.999513539	Bacteria.Firmicutes.Clostridia.Clostridiales.Lachnospiraceae.Dorea	SMAD9
128213	ENSG00000120693	rs61947049	0.090200121	0.090646461	0.889300617	0.40376234	0.216361828	-0.318921206	-0.011704939	-0.111803361	0.125824319	0.18573007	0.083769604	0.133048382	0.054762198	0.025565239	0.980177846	0.956901174	Bacteria.Firmicutes.Clostridia.Clostridiales.Ruminococcaceae.Ruminiclostridium.5	SMAD9
128214	ENSG00000120693	rs61947049	0.011139247	0.030267941	0.022587581	0.080129455	1.852073528	-1.800082235	-0.277027731	0.248889162	0.709116169	0.812940095	0.118635304	0.140039285	0.745992136	0.432061038	0.996576058	0.659325213	Bacteria.Firmicutes.Clostridia.Clostridiales	SMAD9
128215	ENSG00000120693	rs61947049	0.182836903	0.170800949	0.840269642	0.92206753	0.204183772	-0.364603849	-0.02068127	-0.014889002	0.151671803	0.26330473	0.102208072	0.151612174	0.194122126	0.092020601	0.956489593	0.989731238	Bacteria.Actinobacteria.Coriobacteriia.Coriobacteriales.Coriobacteriaceae	SMAD9
128216	ENSG00000120693	rs61947049	0.043574684	0.036916697	0.181311424	0.184523616	0.518277181	-0.764269594	-0.073584718	0.110437393	0.251874584	0.358836767	0.054467176	0.082355683	0.335241568	0.1193242	0.999785669	0.999420701	Bacteria.Firmicutes.Clostridia.Clostridiales.Ruminococcaceae.Faecalibacterium	SMAD9
128217	ENSG00000120693	rs61947049	0.281760192	0.362981375	0.983549361	0.92950485	0.223396799	-0.309620312	0.001532518	0.010684056	0.205848695	0.337999003	0.074043391	0.12030753	0.420018703	0.288239388	0.999437234	0.999779617	Bacteria.Proteobacteria.Betaproteobacteria.Neisseriales.Neisseriaceae	SMAD9
128218	ENSG00000120693	rs61947049	0.155612479	0.108745502	0.413475164	0.798474561	0.187166415	-0.30533717	0.052974009	-0.021089413	0.130302616	0.18780047	0.064367429	0.082266623	0.102616622	0.032260626	0.899212428	0.953661219	Bacteria.Proteobacteria.Deltaproteobacteria	SMAD9
128219	ENSG00000120693	rs61947049	0.248436008	0.756151362	0.855569305	0.452948854	0.253932809	-0.107791941	0.014286348	0.092752238	0.218072152	0.345673399	0.078182435	0.122854483	0.459870853	0.438061634	0.998986731	0.998377846	Bacteria.Firmicutes.Clostridia.Clostridiales.Family.XI.Anaerococcus	SMAD9
128220	ENSG00000120693	rs61947049	0.003886815	0.010935737	0.020635037	0.065788578	0.709428383	-0.947655255	-0.178704404	0.223735311	0.237050483	0.361870331	0.075350492	0.119584962	0.094363675	0.055702892	0.996108676	0.89589451	Bacteria.Firmicutes.Clostridia.Clostridiales.Lachnospiraceae..Ruminococcus..gnavus.group	SMAD9
128221	ENSG00000120693	rs61947049	0.027053835	0.277591365	0.165851219	0.894982263	0.342155094	-0.311600848	0.108254481	-0.018034692	0.151321106	0.284623629	0.077260661	0.136098245	0.078235745	0.135972339	0.951502097	0.994553009	Bacteria.Firmicutes.Clostridia.Clostridiales.Ruminococcaceae.Ruminiclostridium.9	SMAD9
128222	ENSG00000120693	rs61947049	0.09321828	0.218018384	0.463555874	0.885094813	0.324366939	-0.364392071	0.05520686	-0.016038385	0.190435216	0.292996115	0.074877532	0.110553358	0.230518417	0.152922619	0.999028109	0.997798285	Bacteria.Actinobacteria.Actinobacteria.Micrococcales.Micrococcaceae	SMAD9
128223	ENSG00000120693	rs61947049	0.018219868	0.031685597	0.032500405	0.075686763	2.048122651	-1.957441928	-0.302143306	0.26944564	0.845861062	0.891769717	0.138327033	0.149303724	0.997339758	0.632305784	0.990344402	0.853710528	Bacteria.Firmicutes	SMAD9
128224	ENSG00000120693	rs61947049	0.078590008	0.076846048	0.764037741	0.69246272	0.227998809	-0.337391639	0.022234601	-0.041184202	0.127613965	0.187710436	0.073764837	0.103672479	0.067651157	0.021282292	0.998239218	0.992529118	Bacteria.Firmicutes.Clostridia.Clostridiales.Ruminococcaceae.Flavonifractor	SMAD9
128225	ENSG00000120693	rs61947049	0.276814979	0.104497902	0.654945525	0.826260811	0.172795932	-0.369313119	0.038888166	0.026261185	0.157578752	0.224356749	0.086622172	0.119166897	0.251118452	0.061822679	0.787613646	0.982679299	Bacteria.Firmicutes.Bacilli	SMAD9
128226	ENSG00000120693	rs61947049	0.011615207	0.024747393	0.027084796	0.189124614	0.344757224	-0.419425992	0.115620371	-0.085417657	0.132805419	0.182529206	0.05114485	0.064375371	0.020738504	0.013167238	0.998409995	0.996467843	Bacteria.Verrucomicrobia	SMAD9
128227	ENSG00000120693	rs61947049	0.131320299	0.098318596	0.584272543	0.847560196	0.199314208	-0.316228816	-0.037912544	0.019192349	0.130451243	0.188594239	0.068949657	0.099447862	0.097069512	0.029953552	0.764796266	0.978204386	Bacteria.Actinobacteria.Actinobacteria.Bifidobacteriales.Bifidobacteriaceae.Bifidobacterium	SMAD9
128228	ENSG00000120693	rs61947049	0.053382233	0.032153103	0.251506725	0.167830857	0.437729851	-0.718031743	0.113868907	-0.202672256	0.22252985	0.328045625	0.098430785	0.145332643	0.198685976	0.055184774	0.968970412	0.998920199	Bacteria.Firmicutes.Clostridia.Clostridiales.Lachnospiraceae..Eubacterium..ventriosum.group	SMAD9
128229	ENSG00000120693	rs61947049	0.131352041	0.098358494	0.583555927	0.847466494	0.199286183	-0.316186064	-0.037981865	0.019203306	0.130443824	0.188591575	0.068943944	0.099442736	0.096875913	0.02995862	0.763008427	0.979903684	Bacteria.Actinobacteria.Actinobacteria.Bifidobacteriales.Bifidobacteriaceae	SMAD9
128230	ENSG00000120693	rs61947049	0.025124245	0.028487046	0.136177871	0.172401089	0.42997288	-0.65081811	-0.113736976	0.177465567	0.18762568	0.29058765	0.075393265	0.128646117	0.12584453	0.054371847	0.995261573	0.962978444	Bacteria.Firmicutes.Clostridia.Clostridiales.Lachnospiraceae.Lachnospiraceae.UCG.008	SMAD9
128231	ENSG00000120693	rs61947049	0.135272978	0.309625937	0.67336366	0.233994021	0.198931501	-0.213540982	0.026865549	-0.134827787	0.131556595	0.208558709	0.063448556	0.112250894	0.1035037	0.086556819	0.903417728	0.824493763	Bacteria.Firmicutes.Clostridia.Clostridiales.Lachnospiraceaencultured	SMAD9
128232	ENSG00000120693	rs61947049	0.909274507	0.987084427	0.032694636	0.055535129	0.017485924	-0.00413117	0.126929843	-0.191960783	0.152859951	0.25423484	0.058178194	0.098486702	0.491462968	0.366204867	0.651821342	0.646237272	Bacteria.Firmicutes.Negativicutes.Selenomonadales.Veillonellaceae	SMAD9
128233	ENSG00000120693	rs61947049	0.050812973	0.065896525	0.35848307	0.479148057	0.290429914	-0.434036076	0.048705933	-0.066958885	0.145994542	0.232084325	0.052671309	0.094080741	0.085496355	0.040607328	0.937318069	0.997412515	Bacteria.Proteobacteria.Gammaproteobacteria.Enterobacteriales.Enterobacteriaceae.Citrobacter	SMAD9
128234	ENSG00000120693	rs61947049	0.173334773	0.116123851	0.719997201	0.639826515	0.273450074	-0.428623367	0.029174762	-0.060105818	0.198663487	0.269206088	0.081041189	0.127854931	0.287718975	0.098248176	0.99946547	0.972078348	Bacteria.Firmicutes.Erysipelotrichia.Erysipelotrichales.Erysipelotrichaceae..Clostridium..innocuum.group	SMAD9
128235	ENSG00000120693	rs61947049	0.20387988	0.128212699	0.307292078	0.45476457	0.171396285	-0.297974876	0.060733926	-0.05660119	0.133560534	0.193423774	0.059029172	0.075274243	0.140370787	0.058205233	0.853776075	0.994448463	Bacteria.Bacteroidetes.Bacteroidia.Bacteroidales.Porphyromonadaceae	SMAD9
128236	ENSG00000120693	rs61947049	0.144658424	0.145286994	0.892274951	0.950855415	0.233440275	-0.340904504	-0.013432934	0.007797979	0.158141057	0.231308541	0.098808204	0.126043461	0.192987226	0.075351975	0.961059787	0.980738272	Bacteria.Actinobacteria	SMAD9
128237	ENSG00000120693	rs61947049	0.097963111	0.13449681	0.143421034	0.570433448	0.207786274	-0.308941957	0.084983562	-0.048661236	0.12378694	0.203895255	0.057390715	0.085330731	0.069801961	0.034396169	0.996546716	0.994860843	Bacteria.Firmicutes.Clostridia.Clostridiales.Ruminococcaceae.Ruminococcaceae.UCG.002	SMAD9
128238	ENSG00000120693	rs61947049	0.346158051	0.375069543	0.567521455	0.391754101	0.155930082	-0.209785498	0.030167869	-0.05835907	0.164335736	0.234906229	0.052503216	0.067694085	0.320913339	0.158469985	0.968513781	0.965530807	Bacteria.Proteobacteria.Gammaproteobacteria.Enterobacteriales.Enterobacteriaceae	SMAD9
128239	ENSG00000120693	rs61947049	0.010333081	0.195477703	0.040305551	0.552915981	0.378090501	-0.40707117	0.112789969	-0.068172989	0.143210192	0.311263713	0.053919467	0.114298189	0.040874972	0.106131425	0.696389402	0.926870238	Bacteria.Firmicutes.Clostridia.Clostridiales.Lachnospiraceae.Lachnospiraceae.UCG.010	SMAD9
128240	ENSG00000120693	rs61947049	0.032482883	0.071733889	0.176277	0.444163378	0.426655249	-0.507024008	0.10417467	-0.085264277	0.195310573	0.277029988	0.076209187	0.110761181	0.13405531	0.074975197	0.999469974	0.986131077	Bacteria.Bacteroidetes.Bacteroidia.Bacteroidales.Porphyromonadaceae.Barnesiella	SMAD9
128241	ENSG00000120693	rs61947049	0.350068223	0.114382582	0.232610174	0.72577419	0.135608304	-0.347617561	-0.067686115	-0.038732741	0.144090328	0.217265605	0.056183683	0.109958555	0.200633723	0.050004631	0.998970432	0.998994847	Bacteria.Firmicutes.Erysipelotrichia.Erysipelotrichales.Erysipelotrichaceae.Erysipelatoclostridium	SMAD9
128242	ENSG00000120693	rs61947049	0.010367766	0.013649029	0.02319969	0.047314356	1.607801643	-1.627823327	-0.269036145	0.254180512	0.609281077	0.64232752	0.11575185	0.125754984	0.426185952	0.210230436	0.844880511	0.669538782	Bacteria.Firmicutes.Clostridia.Clostridiales.Lachnospiraceae	SMAD9
128243	ENSG00000120693	rs61947049	0.013002647	0.013187859	0.079850344	0.06725876	0.376689592	-0.663303419	-0.097353946	0.169384453	0.147553099	0.260376274	0.054725057	0.091038354	0.041785644	0.015945026	0.938500455	0.697005893	Bacteria.Proteobacteria.Betaproteobacteria.Burkholderiales	SMAD9
128244	ENSG00000120693	rs61947049	0.630464038	0.790681827	0.289139046	0.230511188	0.084965993	-0.075691179	-0.074939591	0.137376586	0.175794462	0.284014999	0.070128202	0.113513771	0.512175082	0.333967019	0.997152221	0.990360691	Bacteria.Firmicutes.Clostridia.Clostridiales.Family.XI	SMAD9
128245	ENSG00000120693	rs61947049	0.004433312	0.080806417	0.010856276	0.41916633	0.421166398	-0.425516924	0.179321106	-0.087355763	0.142921938	0.239968829	0.068403443	0.1074545	0.020557834	0.04292474	0.565335667	0.975162928	Bacteria.Bacteroidetes.Bacteroidia.Bacteroidales.Porphyromonadaceae.Odoribacter	SMAD9
128246	ENSG00000120693	rs61947049	0.013804422	0.051244907	0.036259817	0.509684785	0.335847574	-0.39768619	0.133088915	-0.066935584	0.132751699	0.200294038	0.062261659	0.100969477	0.02830509	0.016665324	0.999989953	0.995249858	Bacteria.Firmicutes.Clostridia.Clostridiales.Christensenellaceae	SMAD9
128247	ENSG00000120693	rs61947049	0.164205169	0.08277609	0.892080813	0.649000527	0.233515661	-0.375663063	0.009643903	-0.043557416	0.16600141	0.213256747	0.070808938	0.09526173	0.168663867	0.043495906	0.941113494	0.932490779	Bacteria.Firmicutes.Clostridia.Clostridiales.Ruminococcaceae.Ruminococcus.2	SMAD9
128248	ENSG00000120693	rs61947049	0.167398547	0.078349657	0.852203242	0.547939377	0.210535999	-0.462661411	-0.020535217	-0.09696909	0.150815836	0.258744389	0.109790653	0.160554976	0.17419428	0.052824743	0.935066974	0.994989321	Bacteria.Actinobacteria.Coriobacteriia.Coriobacteriales	SMAD9
128249	ENSG00000120693	rs61947049	0.037601123	0.056743564	0.113810861	0.44159382	0.268872014	-0.362138428	0.116381025	-0.073637625	0.1267108	0.18673837	0.072622645	0.09511797	0.045341668	0.017260417	0.715992769	0.997649073	Bacteria.Firmicutes.Clostridia.Clostridiales.Ruminococcaceaencultured	SMAD9
128250	ENSG00000120693	rs61947049	0.061495061	0.108982391	0.283476919	0.885602835	0.242685866	-0.33210137	0.0524296	-0.011671489	0.127574138	0.204401553	0.048485331	0.08081196	0.052808367	0.040100143	0.99994518	0.999865593	Bacteria.Bacteroidetes.Bacteroidia.Bacteroidales.Prevotellaceae	SMAD9
128251	ENSG00000120693	rs61947049	0.354409646	0.451674884	0.967047462	0.427338772	0.21085984	-0.202546919	-0.004106269	0.0869879	0.226091292	0.267524291	0.099020977	0.108914121	0.292205362	0.249527699	0.998920038	0.99782309	Bacteria.Firmicutes.Bacilli.Bacillales.Staphylococcaceae.Staphylococcus	SMAD9
128252	ENSG00000120693	rs61947049	0.268375434	0.239310523	0.751815161	0.783657283	0.185499472	-0.290384084	-0.017074801	0.022826499	0.166185411	0.244546492	0.053767382	0.082801535	0.266286337	0.138938355	0.999614985	0.99936283	Bacteria.Firmicutes.Clostridia.Clostridiales.Lachnospiraceae.Tyzzerella.4	SMAD9
128253	ENSG00000120693	rs61947049	0.042790252	0.049975094	0.252747534	0.413349525	0.362714612	-0.456102126	0.088297054	-0.079679728	0.175592192	0.228417909	0.076527866	0.096790725	0.113258119	0.05258962	0.837217784	0.885626978	Bacteria.Firmicutes.Clostridia.Clostridiales.Lachnospiraceae..Eubacterium..xylanophilum.group	SMAD9
128254	ENSG00000120693	rs61947049	0.011515314	0.020027714	0.05048022	0.697659226	0.327122034	-0.425844775	-0.125004306	-0.035548897	0.12585324	0.17865382	0.062744558	0.091108759	0.022824537	0.008551978	0.760739436	0.992524228	Bacteria.Firmicutes.Clostridia.Clostridiales.Lachnospiraceae..Eubacterium..hallii.group	SMAD9
128255	ENSG00000120693	rs61947049	0.086846559	0.044568706	0.832134897	0.412395312	0.218671031	-0.403175573	-0.009957174	-0.077239961	0.125806168	0.196888334	0.046790105	0.093634626	0.075743988	0.015831143	0.842861445	0.8806471	Bacteria.Fusobacteria.Fusobacteriia.Fusobacteriales.Fusobacteriaceae.Fusobacterium	SMAD9
128256	ENSG00000120693	rs61947049	0.115799656	0.090466613	0.315257561	0.55789644	0.200741907	-0.317317306	-0.048694382	0.041359848	0.12596607	0.184690697	0.048119359	0.070224836	0.082134008	0.033620828	0.973523722	0.991974206	Bacteria.Proteobacteria.Betaproteobacteria.Burkholderiales.Alcaligenaceae.Parasutterella	SMAD9
128257	ENSG00000120693	rs61947049	0.077142879	0.12206287	0.47034326	0.915017358	0.287084577	-0.34225238	0.063647161	0.010875929	0.159886136	0.218511308	0.087655916	0.101528676	0.088607108	0.052000558	0.998173674	0.999631787	Bacteria.Firmicutes.Bacilli.Bacillales	SMAD9
128258	ENSG00000120693	rs61947049	0.285395502	0.200162324	0.819308745	0.882563189	0.192845916	-0.378247494	-0.021243519	-0.019555613	0.179056276	0.292300213	0.092626244	0.131870892	0.314673176	0.124699595	0.998330087	0.999834196	Bacteria.Actinobacteria.Coriobacteriia.Coriobacteriales.Coriobacteriaceae.Collinsella	SMAD9
128259	ENSG00000120693	rs61947049	0.060592343	0.267450907	0.409553003	0.866068082	0.292806776	-0.281974998	-0.051310229	-0.01580765	0.153370628	0.252123818	0.061822476	0.093363305	0.103165125	0.109023605	0.99514452	0.969189617	Bacteria.Firmicutes.Clostridia.Clostridiales.Ruminococcaceae.Subdoligranulum	SMAD9
128260	ENSG00000120693	rs61947049	0.05404537	0.079232787	0.287937551	0.534860236	0.375418517	-0.463112229	0.079587992	-0.061714367	0.191396995	0.259780268	0.074291204	0.098921077	0.132664927	0.065955259	0.999814869	0.941623084	Bacteria.Actinobacteria.Actinobacteria.Corynebacteriales.Corynebacteriaceae	SMAD9
128261	ENSG00000120699	rs9576155	0.662946329	0.623979696	0.885833325	0.836492951	0.068990348	-0.086567272	0.009917887	-0.015036778	0.157576988	0.175760629	0.068809857	0.072571917	0.266884706	0.14699935	0.75429759	0.997110982	Bacteria.Firmicutes.Negativicutes.Selenomonadales.Acidaminococcaceae	EXOSC8
128262	ENSG00000120699	rs9576155	0.683450028	0.656464239	0.792235573	0.825787833	0.062179369	-0.073938554	0.020795261	-0.01914859	0.151817419	0.165475423	0.078627482	0.086651838	0.3162538	0.144434521	0.8361701	0.924689794	Bacteria.Firmicutes.Clostridia.Clostridiales.Lachnospiraceae.Lachnospira	EXOSC8
128263	ENSG00000120699	rs9576155	0.817978533	0.899545538	0.352146122	0.246022284	0.035225592	-0.020630649	-0.08075021	0.107209101	0.152448339	0.162802144	0.086174369	0.091595189	0.315311777	0.15121021	0.779414983	0.981809111	Bacteria.Firmicutes.Clostridia.Clostridiales.Ruminococcaceaencultured	EXOSC8
128264	ENSG00000120699	rs9576155	0.989406527	0.730595723	0.294797902	0.600331121	-0.002134957	-0.054585892	-0.088222065	0.040450666	0.160189005	0.157855681	0.083540045	0.076834715	0.372092894	0.126560674	0.999989953	0.995249858	Bacteria.Firmicutes.Clostridia.Clostridiales.Christensenellaceae	EXOSC8
128265	ENSG00000120699	rs9576155	0.582268595	0.903584767	0.147355182	0.357792393	-0.102683868	0.023982142	-0.177167529	0.115106529	0.185752633	0.19722049	0.120838388	0.124298004	0.376631883	0.28430617	0.724007774	0.987554159	Bacteria.Firmicutes.Clostridia.Clostridiales.Family.XIII	EXOSC8
128266	ENSG00000120699	rs9576155	0.827825551	0.755959278	0.153077645	0.629683185	-0.035426351	-0.05881769	-0.11858755	0.047581373	0.162241293	0.188466509	0.082044878	0.09822098	0.409751722	0.219679811	0.885125128	0.889270625	Bacteria.Firmicutes.Clostridia.Clostridiales.Ruminococcaceae.Ruminococcaceae.UCG.005	EXOSC8
128267	ENSG00000120699	rs9576155	0.703908917	0.348852259	0.771813113	0.403672311	0.132878621	-0.330206759	-0.037185403	0.115632098	0.348121767	0.349970406	0.127698016	0.137578172	0.815766404	0.419429577	0.99967607	0.999141757	Bacteria.Firmicutes.Negativicutes.Selenomonadales	EXOSC8
128268	ENSG00000120699	rs9576155	0.855877485	0.776349407	0.518416619	0.653777393	0.029145694	-0.048885991	-0.055845644	0.046986606	0.159845556	0.171382244	0.08601289	0.104282973	0.381229319	0.158806542	0.943565085	0.93203363	Bacteria.Firmicutes.Clostridia.Clostridiales.Lachnospiraceae..Eubacterium..eligens.group	EXOSC8
128269	ENSG00000120699	rs9576155	0.309316699	0.132750374	0.307110475	0.095058057	0.234901962	-0.344430696	0.106001608	-0.180804115	0.229273552	0.226280128	0.102987247	0.106757846	0.283678205	0.096875731	0.988161388	0.950695192	Bacteria.Firmicutes.Bacilli.Lactobacillales.Carnobacteriaceae	EXOSC8
128270	ENSG00000120699	rs9576155	0.943169453	0.907799757	0.703583602	0.873430976	-0.018681877	-0.035241015	-0.039676882	0.0183704	0.261070383	0.303123223	0.103827522	0.114871022	0.68126397	0.417552495	0.996483139	0.894831116	Bacteria.Bacteroidetes.Bacteroidia.Bacteroidales.Porphyromonadaceae.Butyricimonas	EXOSC8
128271	ENSG00000120699	rs9576155	0.908342865	0.816730745	0.472436138	0.49852087	0.018743662	-0.037901256	0.052744613	-0.056247077	0.162182027	0.162890761	0.072985815	0.082646357	0.284281373	0.198384164	0.996033175	0.956053475	Bacteria.Firmicutes.Clostridia.Clostridiales.Lachnospiraceae.Lachnospiraceae.NK4A136.group	EXOSC8
128272	ENSG00000120699	rs9576155	0.72630436	0.719780507	0.3973819	0.467099206	0.05337059	-0.056765646	-0.056150241	0.056762177	0.151820116	0.157555286	0.06591622	0.077603268	0.247509857	0.142130649	0.934169653	0.990835033	Bacteria.Bacteroidetes.Bacteroidia.Bacteroidales.Porphyromonadaceae.Parabacteroides	EXOSC8
128273	ENSG00000120699	rs9576155	0.866500475	0.746696343	0.582420914	0.863766579	0.028063448	-0.059658554	-0.036793144	0.012517088	0.166290699	0.183930786	0.066584851	0.072667331	0.360424498	0.181339841	0.804529456	0.992901655	Bacteria.Firmicutes.Negativicutes.Selenomonadales.Acidaminococcaceae.Phascolarctobacterium	EXOSC8
128274	ENSG00000120699	rs9576155	0.751368067	0.898063128	0.752631578	0.504651532	0.049996951	-0.022125485	-0.017663024	0.05378742	0.157144012	0.172045285	0.0558096	0.08017697	0.274956407	0.198369516	0.99894297	0.998882343	Bacteria.Verrucomicrobia.Verrucomicrobiae.Verrucomicrobiales.Verrucomicrobiaceae.Akkermansia	EXOSC8
128275	ENSG00000120699	rs9576155	0.722049016	0.684187619	0.862773495	0.963208548	0.055542797	-0.065333476	0.012998684	-0.00396074	0.155475842	0.159912884	0.074911563	0.085539547	0.24858649	0.160467387	0.99766152	0.961528557	Bacteria.Firmicutes.Clostridia.Clostridiales.Lachnospiraceae.Coprococcus.1	EXOSC8
128276	ENSG00000120699	rs9576155	0.779207177	0.645343658	0.537052534	0.875835467	0.043405355	-0.078907342	0.050801191	-0.013491362	0.154192755	0.17066203	0.081868769	0.086009929	0.329466803	0.14214665	0.690219556	0.955303348	Bacteria.Firmicutes.Bacilli.Lactobacillales.Streptococcaceae	EXOSC8
128277	ENSG00000120699	rs9576155	0.473868697	0.472250515	0.547929933	0.596171747	0.209547372	-0.181164195	0.06010719	-0.047372437	0.290906904	0.250582069	0.099519136	0.088963228	0.576429926	0.34468805	0.998986731	0.998377846	Bacteria.Firmicutes.Clostridia.Clostridiales.Family.XI.Anaerococcus	EXOSC8
128278	ENSG00000120699	rs9576155	0.933290575	0.912849031	0.740855584	0.757206363	0.016828288	-0.023638107	-0.021810778	0.023388	0.200276178	0.215153983	0.065672553	0.075338789	0.423719592	0.288533352	0.998735039	0.999709092	Bacteria.Bacteroidetes.Bacteroidia.Bacteroidales.Prevotellaceae.Prevotella.9	EXOSC8
128279	ENSG00000120699	rs9576155	0.98171622	0.734822446	0.296056427	0.603426727	-0.003696918	-0.053755792	-0.08692849	0.039792592	0.160705234	0.158034713	0.082531719	0.076232878	0.372719436	0.124549004	0.999417824	0.997023453	Bacteria.Firmicutes.Clostridia.Clostridiales.Christensenellaceae.Christensenellaceae.R.7.group	EXOSC8
128280	ENSG00000120699	rs9576155	0.718633707	0.836945093	0.834856786	0.358525648	0.062294965	-0.034403199	0.014995215	-0.073366439	0.172165589	0.16650712	0.071643741	0.079346617	0.359083787	0.218607499	0.951557284	0.891316284	Bacteria.Firmicutes.Clostridia.Clostridiales.Lachnospiraceae.Roseburia	EXOSC8
128281	ENSG00000120699	rs9576155	0.388065567	0.782502763	0.139873639	0.416462693	-0.195031382	0.061020953	-0.182376367	0.101747459	0.224464898	0.220143534	0.122051311	0.124429116	0.368133636	0.310952367	0.768187213	0.978883571	Bacteria.Firmicutes.Clostridia.Clostridiales.Family.XIII.Family.XIII.AD3011.group	EXOSC8
128282	ENSG00000120699	rs9576155	0.150453828	0.136850096	0.021988047	0.014721457	-0.306385234	0.323307191	0.219054127	-0.249883632	0.210597476	0.21468584	0.093372445	0.099753781	0.153954489	0.053404491	0.999513786	0.66291554	Bacteria.Firmicutes.Erysipelotrichia.Erysipelotrichales.Erysipelotrichaceae	EXOSC8
128283	ENSG00000120699	rs9576155	0.652360513	0.545296144	0.709562402	0.456303595	0.069871586	-0.097796283	0.021257686	-0.050694436	0.154397014	0.160858009	0.056830371	0.06765041	0.284431196	0.125393709	0.775766692	0.839286435	Bacteria.Proteobacteria.Betaproteobacteria.Burkholderiales.Alcaligenaceae.Sutterella	EXOSC8
128284	ENSG00000120699	rs9576155	0.816533968	0.793676835	0.265246305	0.27484211	0.035304374	-0.041427409	0.10760168	-0.11686192	0.151564215	0.157758578	0.095763734	0.106129609	0.222801441	0.144999494	0.946830748	0.956901174	Bacteria.Firmicutes.Clostridia.Clostridiales.Ruminococcaceae.Ruminiclostridium.5	EXOSC8
128285	ENSG00000120699	rs9576155	0.8216849	0.565187158	0.461873365	0.824538947	-0.044649092	-0.131326747	-0.071344686	-0.025196673	0.197320052	0.227183194	0.096400741	0.113195663	0.533865608	0.233483572	0.998768023	0.999934415	Bacteria.Firmicutes.Clostridia.Clostridiales.Ruminococcaceae.Ruminococcaceae.NK4A214.group	EXOSC8
128286	ENSG00000120699	rs9576155	0.431722818	0.342675843	0.374263142	0.285309791	0.132110984	-0.178160944	-0.081360902	0.10853029	0.166997811	0.186405506	0.090948844	0.100751638	0.268221725	0.1144323	0.644481244	0.892226911	Bacteria.Actinobacteria.Actinobacteria	EXOSC8
128287	ENSG00000120699	rs9576155	0.622990626	0.897094426	0.767929745	0.935352422	0.107886317	-0.039577149	0.022440392	0.008764317	0.21842125	0.304834134	0.075734835	0.107640073	0.458517117	0.487231229	0.743823133	0.912327111	Bacteria.Firmicutes.Erysipelotrichia.Erysipelotrichales.Erysipelotrichaceae.Holdemanella	EXOSC8
128288	ENSG00000120699	rs9576155	0.700591432	0.563464698	0.880754342	0.702305556	0.084581613	-0.135328123	0.012458358	-0.036491227	0.219010387	0.233069673	0.082727441	0.095060363	0.547217888	0.269464892	0.99946547	0.972078348	Bacteria.Firmicutes.Erysipelotrichia.Erysipelotrichales.Erysipelotrichaceae..Clostridium..innocuum.group	EXOSC8
128289	ENSG00000120699	rs9576155	0.350261577	0.916056916	0.010707674	0.351545563	-0.152221769	-0.01856256	-0.205627956	0.085523156	0.161808286	0.175438973	0.078283266	0.091153428	0.286947379	0.269809553	0.677194542	0.913964921	Bacteria.Firmicutes.Clostridia.Clostridiales.Ruminococcaceae.Ruminococcaceae.UCG.003	EXOSC8
128290	ENSG00000120699	rs9576155	0.310819692	0.433997851	0.177377624	0.365952084	0.175101003	-0.137461813	-0.089929298	0.058372614	0.171441392	0.174627022	0.065957783	0.064121248	0.210607178	0.15422962	0.999507593	0.935584968	Bacteria.Firmicutes.Clostridia.Clostridiales.Lachnospiraceae.Lachnoclostridium	EXOSC8
128291	ENSG00000120699	rs9576155	0.384746008	0.285494674	0.370896301	0.135123489	0.181967466	-0.201802874	0.066400714	-0.106388785	0.207962353	0.18741167	0.073701625	0.070329224	0.260906655	0.112643291	0.99830237	0.993631935	Bacteria.Firmicutes.Clostridia.Clostridiales.Clostridiaceae.1.Clostridium.sensu.stricto.1	EXOSC8
128292	ENSG00000120699	rs9576155	0.643027208	0.734289471	0.299786366	0.353147619	-0.100271102	0.072306049	-0.094714292	0.08820814	0.215354063	0.212126467	0.090626433	0.094330564	0.310641798	0.220354857	0.999305535	0.989974535	Bacteria.Proteobacteria.Gammaproteobacteria.Pseudomonadales.Pseudomonadaceae.Pseudomonas	EXOSC8
128293	ENSG00000120699	rs9576155	0.747427226	0.614986189	0.509360422	0.7770308	-0.085622825	-0.154503213	-0.086697432	-0.043548164	0.26477175	0.305726108	0.130678897	0.153148722	0.619625695	0.357838815	0.937143846	0.991878998	Bacteria.Firmicutes.Clostridia.Clostridiales.Ruminococcaceae.Anaerotruncus	EXOSC8
128294	ENSG00000120699	rs9576155	0.366158091	0.551564555	0.105962434	0.246054661	-0.19731804	0.150485342	-0.180805785	0.15083221	0.21684401	0.251443602	0.110311627	0.128873963	0.368126437	0.235843489	0.999274386	0.998480911	Bacteria.Firmicutes.Clostridia.Clostridiales.Ruminococcaceae.Ruminococcaceae.UCG.013	EXOSC8
128295	ENSG00000120699	rs9576155	0.891694642	0.938892015	0.55912131	0.374001584	0.022529586	0.014191587	0.038642406	-0.054285451	0.164826626	0.184413669	0.065816043	0.060649285	0.46362837	0.296407572	0.998302481	0.99762474	Bacteria.Proteobacteria.Gammaproteobacteria.Enterobacteriales.Enterobacteriaceae.Escherichia.Shigella	EXOSC8
128296	ENSG00000120699	rs9576155	0.919548783	0.844293696	0.031530474	0.084083148	0.015005404	-0.030198795	0.158191028	-0.116321817	0.147997833	0.153154468	0.072000563	0.066320334	0.286184653	0.160688487	0.569235836	0.791765154	Bacteria.Proteobacteria.Gammaproteobacteria.Pasteurellales.Pasteurellaceae.Haemophilus	EXOSC8
128297	ENSG00000120699	rs9576155	0.873499412	0.686183398	0.762194527	0.940539843	0.028177553	-0.071034317	0.020630201	0.005561384	0.176291788	0.175036526	0.067894968	0.07427456	0.409244693	0.255508187	0.943988959	0.967185209	Bacteria.Proteobacteria.Betaproteobacteria.Burkholderiales.Alcaligenaceae	EXOSC8
128298	ENSG00000120699	rs9576155	0.863406422	0.688285546	0.195718958	0.652403305	-0.028007634	-0.076718823	-0.099203419	0.040693067	0.162163868	0.190391758	0.075896585	0.08993237	0.487538115	0.236337192	0.974916192	0.984555917	Bacteria.Firmicutes.Clostridia.Clostridiales.Ruminococcaceae.Ruminococcus.1	EXOSC8
128299	ENSG00000120699	rs9576155	0.084908831	0.152006004	0.055871575	0.084546959	-0.922054794	0.700137274	0.26730078	-0.211390799	0.527135622	0.48310697	0.137334309	0.120707787	0.509186275	0.474460773	0.75121437	0.99665811	Bacteria.Proteobacteria	EXOSC8
128300	ENSG00000120699	rs9576155	0.869081595	0.505645948	0.837806628	0.236743763	0.031647198	0.158620537	-0.019940506	0.144646933	0.191258951	0.236998684	0.097029603	0.121142738	0.483180774	0.188559821	0.999550585	0.896675129	Bacteria.Firmicutes.Clostridia.Clostridiales.Lachnospiraceae.Lachnospiraceae.ND3007.group	EXOSC8
128301	ENSG00000120699	rs9576155	0.807622245	0.903778644	0.375128205	0.725564133	-0.046521932	-0.024457203	0.067652508	-0.03110865	0.190294048	0.201534501	0.07576291	0.088243983	0.439524485	0.324164912	0.943276277	0.936820247	Bacteria.Proteobacteria.Betaproteobacteria.Burkholderiales	EXOSC8
128302	ENSG00000120699	rs9576155	0.302482442	0.129543829	0.296867066	0.090108993	0.236572686	-0.345510191	0.104405003	-0.179440813	0.227638665	0.225075992	0.099292172	0.104322848	0.276171583	0.101473029	0.963485106	0.971945944	Bacteria.Firmicutes.Bacilli.Lactobacillales.Carnobacteriaceae.Granulicatella	EXOSC8
128303	ENSG00000120699	rs9576155	0.698777777	0.651464924	0.978811119	0.865059151	0.059336291	-0.071821782	0.001495577	0.010911968	0.152668412	0.158269142	0.056097494	0.06396179	0.226619072	0.135188847	0.965700176	0.982851019	Bacteria.Firmicutes.Negativicutes.Selenomonadales.Veillonellaceae.Dialister	EXOSC8
128304	ENSG00000120699	rs9576155	0.667987371	0.804609563	0.145849169	0.134064352	-0.077855902	0.042137822	-0.122908757	0.123561132	0.180706543	0.169648794	0.083513732	0.081455699	0.394068777	0.263432372	0.746864977	0.955201279	Bacteria.Firmicutes.Clostridia.Clostridiales.Ruminococcaceae..Eubacterium..coprostanoligenes.group	EXOSC8
128305	ENSG00000120699	rs9576155	0.988381169	0.841476014	0.40647558	0.61042171	0.00242358	-0.03650797	-0.107837971	0.072506249	0.165796089	0.18181671	0.129076859	0.14163828	0.431393716	0.227848923	0.784746837	0.827373168	Bacteria.Firmicutes.Clostridia.Clostridiales.Ruminococcaceae.Butyricicoccus	EXOSC8
128306	ENSG00000120699	rs9576155	0.334474209	0.532606131	0.235638517	0.409092767	-0.411595919	0.298245774	0.094547771	-0.076128799	0.423342089	0.475419512	0.07899582	0.091635229	0.896748936	0.657199557	0.998947111	0.981145089	Bacteria.Bacteroidetes	EXOSC8
128307	ENSG00000120699	rs9576155	0.812746665	0.575188137	0.720363178	0.602445438	-0.125454841	-0.27327525	0.037922301	0.052958392	0.527489143	0.485194663	0.105484025	0.101180518	0.912051239	0.686671417	0.956359196	0.939156644	Bacteria.Firmicutes.Clostridia.Clostridiales.Ruminococcaceae	EXOSC8
128308	ENSG00000120699	rs9576155	0.72953314	0.714367834	0.92704335	0.647061106	0.054073607	-0.058477587	0.00773301	-0.038460354	0.155734372	0.159091127	0.084131447	0.083617875	0.292793689	0.147412434	0.866556253	0.962515407	Bacteria.Actinobacteria.Actinobacteria.Bifidobacteriales.Bifidobacteriaceae.Bifidobacterium	EXOSC8
128309	ENSG00000120699	rs9576155	0.797334996	0.861184286	0.953697947	0.723196888	0.05337104	-0.035065066	-0.006947189	0.044789865	0.206995296	0.199743033	0.119194001	0.125919036	0.437144693	0.299766908	0.967953535	0.989731238	Bacteria.Actinobacteria.Coriobacteriia.Coriobacteriales.Coriobacteriaceae	EXOSC8
128310	ENSG00000120699	rs9576155	0.288357497	0.325751111	0.062351568	0.063867284	-0.225253521	0.205963537	0.167909016	-0.177197335	0.210447124	0.208027214	0.088563923	0.094016183	0.224635776	0.112783686	0.99786128	0.999462671	Bacteria.Firmicutes.Clostridia.Clostridiales.Lachnospiraceae.Anaerostipes	EXOSC8
128311	ENSG00000120699	rs9576155	0.510190222	0.81644701	0.596030065	0.944589911	0.196330358	-0.065928282	0.056676155	0.007086855	0.296511112	0.282898279	0.10639406	0.101578605	0.536772313	0.454927445	0.999437234	0.999779617	Bacteria.Proteobacteria.Betaproteobacteria.Neisseriales.Neisseriaceae	EXOSC8
128312	ENSG00000120699	rs9576155	0.098578646	0.346369304	0.037345193	0.203647201	-0.515288581	0.295083171	0.177922176	-0.113761144	0.307553048	0.311127267	0.083732783	0.08860219	0.365595942	0.381270712	0.686294918	0.890273479	Bacteria.Firmicutes.Clostridia.Clostridiales.Lachnospiraceae..Eubacterium..rectale.group	EXOSC8
128313	ENSG00000120699	rs9576155	0.641639875	0.665157688	0.342057384	0.30187319	-0.109749828	0.101336901	0.076712073	-0.073263408	0.234729178	0.233089071	0.080158515	0.070407155	0.537040313	0.313723429	0.795325498	0.995251343	Bacteria.Proteobacteria.Gammaproteobacteria	EXOSC8
128314	ENSG00000120699	rs9576155	0.328590212	0.633283348	0.217818901	0.467046894	-0.369415403	0.1897456	0.091329686	-0.058411035	0.375329244	0.395850032	0.073403111	0.079848113	0.804879949	0.674540156	0.99911693	0.98634337	Bacteria.Bacteroidetes.Bacteroidia.Bacteroidales.Bacteroidaceae.Bacteroides	EXOSC8
128315	ENSG00000120699	rs9576155	0.922541831	0.992823992	0.638830078	0.766732428	-0.023572273	-0.002338345	-0.042823263	0.030191844	0.241507031	0.25900895	0.090821131	0.101356614	0.427264207	0.291205006	0.956524487	0.997412515	Bacteria.Proteobacteria.Gammaproteobacteria.Enterobacteriales.Enterobacteriaceae.Citrobacter	EXOSC8
128316	ENSG00000120699	rs9576155	0.779356298	0.638784399	0.69392154	0.526003369	0.043095507	-0.07418192	0.030297199	0.055788731	0.153198337	0.157306249	0.076650228	0.087511461	0.290086511	0.134228924	0.921885751	0.94478293	Bacteria.Proteobacteria.Deltaproteobacteria	EXOSC8
128317	ENSG00000120699	rs9576155	0.580615971	0.700466925	0.68951868	0.893715255	0.1360026	-0.107415448	0.04612472	-0.019389457	0.244949222	0.278013285	0.114947261	0.144567189	0.434930392	0.287759011	0.998330087	0.999834196	Bacteria.Actinobacteria.Coriobacteriia.Coriobacteriales.Coriobacteriaceae.Collinsella	EXOSC8
128318	ENSG00000120699	rs9576155	0.944893949	0.892659951	0.507272609	0.785938896	-0.012942009	-0.024601858	0.055972409	-0.027313221	0.186527931	0.181616235	0.083951397	0.100160243	0.386421147	0.234337165	0.997851323	0.977487446	Bacteria.Firmicutes.Clostridia.Clostridiales.Lachnospiraceae.Fusicatenibacter	EXOSC8
128319	ENSG00000120699	rs9576155	0.914315434	0.751897522	0.353720476	0.746814565	-0.018761626	-0.062687567	0.087681487	-0.030693862	0.173702651	0.197466674	0.093879746	0.094676753	0.496832697	0.258233681	0.695969986	0.982679299	Bacteria.Firmicutes.Bacilli	EXOSC8
128320	ENSG00000120699	rs9576155	0.334502322	0.532643564	0.235663653	0.409127441	-0.411575156	0.298220372	0.094544152	-0.076123994	0.423345531	0.475422573	0.078997082	0.091636263	0.895032652	0.656669562	0.998912436	0.981117471	Bacteria.Bacteroidetes.Bacteroidia.Bacteroidales	EXOSC8
128321	ENSG00000120699	rs9576155	0.807615264	0.742293872	0.340238786	0.859964836	-0.044171733	-0.071533467	-0.072612424	0.017405507	0.180674067	0.216636065	0.075587447	0.098275439	0.512069856	0.337294294	0.816226146	0.92592522	Bacteria.Firmicutes.Clostridia.Clostridiales.Ruminococcaceae.Ruminococcaceae.UCG.014	EXOSC8
128322	ENSG00000120699	rs9576155	0.497926287	0.455806299	0.437243136	0.344414719	0.11377239	-0.124831547	-0.05563666	0.065411318	0.166938885	0.166399884	0.07118281	0.068687037	0.250882424	0.123872797	0.997528932	0.993985312	Bacteria.Bacteroidetes.Bacteroidia.Bacteroidales.Rikenellaceae.Alistipes	EXOSC8
128323	ENSG00000120699	rs9576155	0.758517075	0.650623104	0.713979708	0.555172131	0.047225276	-0.071573434	0.028230132	0.051848724	0.152977866	0.157314237	0.076692338	0.087426716	0.252224581	0.13332354	0.972085394	0.957248517	Bacteria.Proteobacteria.Deltaproteobacteria.Desulfovibrionales.Desulfovibrionaceae	EXOSC8
128324	ENSG00000120699	rs9576155	0.902793478	0.700092607	0.83757382	0.697371789	0.023049375	-0.06679242	-0.016914509	-0.03320989	0.187998982	0.172645536	0.082185567	0.085028952	0.350024926	0.195506006	0.998970432	0.998994847	Bacteria.Firmicutes.Erysipelotrichia.Erysipelotrichales.Erysipelotrichaceae.Erysipelatoclostridium	EXOSC8
128325	ENSG00000120699	rs9576155	0.362512453	0.387551893	0.144339445	0.319903687	0.147804522	-0.144793221	0.100876185	-0.075056995	0.161193184	0.16646365	0.068282094	0.074891667	0.181291699	0.082514109	0.669619393	0.873225638	Bacteria.Fusobacteria.Fusobacteriia.Fusobacteriales	EXOSC8
128326	ENSG00000120699	rs9576155	0.57265938	0.361120124	0.663493862	0.408420083	0.107601275	-0.20510929	-0.032499347	0.078037458	0.189783764	0.223036915	0.074358844	0.093797203	0.386481602	0.182265897	0.932395481	0.849508351	Bacteria.Firmicutes.Negativicutes.Selenomonadales.Veillonellaceae	EXOSC8
128327	ENSG00000120699	rs9576155	0.877083702	0.384212741	0.703859668	0.42052515	-0.049614028	-0.274244705	0.027016946	0.057606172	0.31953741	0.313068416	0.070767918	0.071068606	0.810436615	0.392456635	0.999785669	0.999420701	Bacteria.Firmicutes.Clostridia.Clostridiales.Ruminococcaceae.Faecalibacterium	EXOSC8
128328	ENSG00000120699	rs9576155	0.993500212	0.321944212	0.788718884	0.338854998	-0.001886953	-0.21931778	0.02599771	0.088377922	0.230755451	0.219766376	0.096622355	0.091733819	0.670005498	0.238090533	0.997570438	0.969568167	Bacteria.Firmicutes.Clostridia.Clostridiales.Lachnospiraceae.Lachnospiraceae.UCG.008	EXOSC8
128329	ENSG00000120699	rs9576155	0.360117403	0.385958053	0.142493397	0.317862695	0.148611287	-0.145321853	0.101281324	-0.075340616	0.161261507	0.166508351	0.068235703	0.074855885	0.180229049	0.084802071	0.651328109	0.8806471	Bacteria.Fusobacteria.Fusobacteriia.Fusobacteriales.Fusobacteriaceae.Fusobacterium	EXOSC8
128330	ENSG00000120699	rs9576155	0.695575301	0.879715477	0.245305445	0.696026587	-0.072769667	-0.029652306	-0.10900489	0.041430712	0.185157679	0.19518696	0.092986699	0.105582677	0.454341768	0.308251938	0.955728627	0.994553009	Bacteria.Firmicutes.Clostridia.Clostridiales.Ruminococcaceae.Ruminiclostridium.9	EXOSC8
128331	ENSG00000120699	rs9576155	0.657090046	0.666762521	0.935800489	0.630451727	0.067642324	-0.067851398	-0.006073068	-0.042245593	0.151680042	0.156869069	0.075108887	0.08740289	0.256505353	0.163059858	0.779931695	0.971801138	Bacteria.Firmicutes.Negativicutes.Selenomonadales.Veillonellaceae.Veillonella	EXOSC8
128332	ENSG00000120699	rs9576155	0.20604445	0.352671178	0.17652831	0.3169428	-1.127135581	1.00751172	0.200455722	-0.182535366	0.882579825	1.076369194	0.146730204	0.181013919	0.999415694	0.793572097	0.990344402	0.933994762	Bacteria.Firmicutes	EXOSC8
128333	ENSG00000120699	rs9576155	0.96425104	0.924724099	0.598007291	0.750637075	-0.009050319	-0.019628176	-0.049123421	0.034591985	0.201162409	0.20694668	0.092715332	0.108395224	0.51164518	0.249986296	0.798779158	0.996716587	Bacteria.Bacteroidetes.Bacteroidia.Bacteroidales.Porphyromonadaceae.Odoribacter	EXOSC8
128334	ENSG00000120699	rs9576155	0.746256766	0.887627081	0.743299113	0.484363087	0.05099476	-0.024071683	-0.018333276	0.055947288	0.156937538	0.1696928	0.055747147	0.079553445	0.270157605	0.200231536	0.998409995	0.996467843	Bacteria.Verrucomicrobia	EXOSC8
128335	ENSG00000120699	rs9576155	0.75637437	0.728090388	0.879846945	0.817153053	0.050668896	-0.058374412	0.015015372	-0.022470183	0.162641651	0.167191465	0.098948014	0.096798774	0.266259176	0.150284076	0.997048205	0.999513539	Bacteria.Firmicutes.Clostridia.Clostridiales.Lachnospiraceae.Dorea	EXOSC8
128336	ENSG00000120699	rs9576155	0.846081764	0.742652278	0.518396277	0.57265474	0.03115452	-0.052583945	0.052411606	-0.053828081	0.159861157	0.15947838	0.080719881	0.094939136	0.335404209	0.141545028	0.876814177	0.984056941	Bacteria.Firmicutes.Clostridia.Clostridiales.Lachnospiraceae..Eubacterium..hallii.group	EXOSC8
128337	ENSG00000120699	rs9576155	0.729898733	0.714525663	0.928815535	0.648156711	0.053992646	-0.058442543	0.007543369	-0.038329379	0.155720461	0.159087817	0.084117165	0.083611935	0.292285517	0.147429833	0.865320636	0.963320761	Bacteria.Actinobacteria.Actinobacteria.Bifidobacteriales.Bifidobacteriaceae	EXOSC8
128338	ENSG00000120699	rs9576155	0.046109385	0.075798872	0.029391063	0.055131809	-1.095482044	1.284344125	0.232965497	-0.271589792	0.538929821	0.711952848	0.104627804	0.139104042	0.605675867	0.37316354	0.844880511	0.669538782	Bacteria.Firmicutes.Clostridia.Clostridiales.Lachnospiraceae	EXOSC8
128339	ENSG00000120699	rs9576155	0.498953563	0.456504245	0.439787788	0.346284816	0.113530046	-0.124658518	-0.055288938	0.065132159	0.166983579	0.166428013	0.071133957	0.068661376	0.25123557	0.122808581	0.997466038	0.994193156	Bacteria.Bacteroidetes.Bacteroidia.Bacteroidales.Rikenellaceae	EXOSC8
128340	ENSG00000120699	rs9576155	0.933753073	0.954070836	0.395480311	0.402664876	0.013344633	-0.010420434	0.075180442	-0.073866605	0.159928042	0.180238185	0.08789967	0.087696852	0.44381587	0.224446324	0.572021759	0.910444892	Bacteria.Firmicutes.Bacilli.Lactobacillales	EXOSC8
128341	ENSG00000120699	rs9576155	0.82729548	0.671147994	0.950916409	0.856230218	0.047633904	-0.083903277	-0.004427679	-0.012127589	0.217467489	0.196735665	0.071656305	0.066677124	0.462556179	0.284763765	0.999614985	0.99936283	Bacteria.Firmicutes.Clostridia.Clostridiales.Lachnospiraceae.Tyzzerella.4	EXOSC8
128342	ENSG00000120699	rs9576155	0.6950878	0.744034968	0.227526709	0.294866843	-0.073632423	0.068523263	-0.089686669	0.090263438	0.187037209	0.208984362	0.073628979	0.085485387	0.441981594	0.235425009	0.972136174	0.997803387	Bacteria.Actinobacteria.Actinobacteria.Micrococcales	EXOSC8
128343	ENSG00000120699	rs9576155	0.30867668	0.27646677	0.125549827	0.076357366	-0.263325012	0.263656353	-0.140154461	0.153434505	0.256673098	0.240261779	0.090331304	0.085219572	0.342264938	0.189314349	0.999586829	0.996426659	Bacteria.Firmicutes.Negativicutes.Selenomonadales.Veillonellaceae.Megasphaera	EXOSC8
128344	ENSG00000120699	rs9576155	0.475253648	0.343390771	0.482318463	0.171853391	0.140275929	-0.172458742	0.048413101	-0.093618036	0.19535368	0.18070876	0.068518111	0.067776574	0.282427935	0.137920395	0.998115183	0.976854668	Bacteria.Firmicutes.Clostridia.Clostridiales.Clostridiaceae.1	EXOSC8
128345	ENSG00000120699	rs9576155	0.138202901	0.122809349	0.020416423	0.013009869	-0.32006531	0.338809054	0.224290713	-0.25697867	0.213277725	0.216753204	0.094401588	0.100669527	0.160174309	0.059719663	0.993501001	0.642487701	Bacteria.Firmicutes.Erysipelotrichia.Erysipelotrichales	EXOSC8
128346	ENSG00000120699	rs9576155	0.557445202	0.434971407	0.123075643	0.762424655	0.087734547	-0.124174713	-0.101547721	0.023486533	0.1487934	0.158083686	0.065012238	0.077372545	0.211576249	0.087921091	0.996546716	0.99835739	Bacteria.Firmicutes.Clostridia.Clostridiales.Ruminococcaceae.Ruminococcaceae.UCG.002	EXOSC8
128347	ENSG00000120699	rs9576155	0.632874377	0.664252261	0.809309595	0.991016468	0.076629754	-0.070473991	-0.016528032	0.00087944	0.159673528	0.161633855	0.068216935	0.077811718	0.27678172	0.206542133	0.905807925	0.998488883	Bacteria.Bacteroidetes.Bacteroidia.Bacteroidales.Porphyromonadaceae	EXOSC8
128348	ENSG00000120699	rs9576155	0.782409506	0.865066279	0.872082545	0.466769635	0.042310919	-0.028050718	-0.013629904	0.070209267	0.152576735	0.164431371	0.084322184	0.095916389	0.296612687	0.147938024	0.998239218	0.975404565	Bacteria.Firmicutes.Clostridia.Clostridiales.Ruminococcaceae.Flavonifractor	EXOSC8
128349	ENSG00000120699	rs9576155	0.823716708	0.708150027	0.286205021	0.084410417	0.033329988	-0.058086413	0.081768855	-0.149692623	0.149024197	0.154500257	0.076050676	0.085438661	0.304749307	0.157307251	0.999334555	0.964883497	Bacteria.Firmicutes.Erysipelotrichia.Erysipelotrichales.Erysipelotrichaceae.Erysipelotrichaceae.UCG.003	EXOSC8
128350	ENSG00000120699	rs9576155	0.601640326	0.871675193	0.121950152	0.475880197	-0.092896557	0.027820987	-0.129060486	0.064251775	0.17709119	0.171564903	0.082373434	0.08960712	0.276651965	0.211431712	0.764627712	0.984446179	Bacteria.Firmicutes.Clostridia.Clostridiales.Peptostreptococcaceae.Intestinibacter	EXOSC8
128351	ENSG00000120699	rs9576155	0.869335147	0.799618918	0.601070425	0.442161046	-0.042869197	0.060165653	-0.060383453	0.08689447	0.259586202	0.23606758	0.114929971	0.11238206	0.434115285	0.357153058	0.998201428	0.99782309	Bacteria.Firmicutes.Bacilli.Bacillales.Staphylococcaceae.Staphylococcus	EXOSC8
128352	ENSG00000120699	rs9576155	0.959250752	0.953199248	0.491273752	0.319547826	-0.009349413	0.010533643	-0.05757221	0.085833253	0.182291561	0.178799317	0.083179309	0.085580755	0.362085603	0.226018643	0.999550314	0.996901429	Bacteria.Proteobacteria.Gammaproteobacteria.Pseudomonadales	EXOSC8
128353	ENSG00000120699	rs9576155	0.627636411	0.854542775	0.341761093	0.619472822	-0.116334424	0.051097341	-0.078945933	0.053552767	0.23871598	0.277635652	0.08244177	0.107330685	0.504061789	0.377644628	0.996423631	0.971636825	Bacteria.Bacteroidetes.Bacteroidia.Bacteroidales.Prevotellaceae.Prevotella.7	EXOSC8
128354	ENSG00000120699	rs9576155	0.843093023	0.263591216	0.289403829	0.070977075	-0.035588688	0.270805393	-0.088180529	0.217006674	0.17909003	0.240170849	0.082564733	0.118244586	0.546511212	0.156638844	0.84800042	0.776421607	Bacteria.Firmicutes.Clostridia.Clostridiales.Lachnospiraceae..Eubacterium..xylanophilum.group	EXOSC8
128355	ENSG00000120699	rs9576155	0.90621208	0.870427529	0.432798896	0.337628345	0.018819835	-0.026693606	-0.048241446	0.065567481	0.159124553	0.163013318	0.061124056	0.067883409	0.287250557	0.213924397	0.99994518	0.999865593	Bacteria.Bacteroidetes.Bacteroidia.Bacteroidales.Prevotellaceae	EXOSC8
128356	ENSG00000120699	rs9576155	0.622802544	0.961735844	0.269588085	0.601970489	-0.10218942	0.01020119	0.093897908	-0.04865087	0.2067755	0.211828016	0.084336664	0.092828941	0.450903372	0.306764402	0.951961461	0.931534808	Bacteria.Proteobacteria.Betaproteobacteria	EXOSC8
128357	ENSG00000120699	rs9576155	0.751098125	0.745597521	0.939111106	0.898898566	0.07852359	-0.06928804	-0.006874757	-0.01082424	0.246528268	0.212662779	0.089656645	0.084867473	0.401431813	0.226667278	0.998997514	0.969189617	Bacteria.Firmicutes.Clostridia.Clostridiales.Ruminococcaceae.Subdoligranulum	EXOSC8
128358	ENSG00000120699	rs9576155	0.126912522	0.073549439	0.018420471	0.015449759	-0.340983011	0.528231048	-0.247858821	0.339022009	0.220573636	0.290501139	0.102548113	0.13636072	0.292715456	0.089129023	0.968970412	0.998920199	Bacteria.Firmicutes.Clostridia.Clostridiales.Lachnospiraceae..Eubacterium..ventriosum.group	EXOSC8
128359	ENSG00000120699	rs9576155	0.185571433	0.201623166	0.155644012	0.173000184	-1.082998581	1.218648318	0.196874417	-0.223205915	0.80957102	0.944838849	0.137071806	0.162032757	0.987348183	0.607334157	0.996576058	0.747606297	Bacteria.Firmicutes.Clostridia.Clostridiales	EXOSC8
128360	ENSG00000120699	rs9576155	0.926932687	0.156259362	0.629796185	0.136965275	0.016771169	-0.307917053	-0.031368675	-0.128343945	0.182185148	0.214708115	0.064774942	0.085249726	0.494135773	0.09042095	0.91306033	0.926870238	Bacteria.Firmicutes.Clostridia.Clostridiales.Lachnospiraceae.Lachnospiraceae.UCG.010	EXOSC8
128361	ENSG00000120699	rs9576155	0.449119641	0.211664602	0.131025458	0.039056356	-0.154790939	0.28795951	-0.111138198	0.198673702	0.203293005	0.228315784	0.072683415	0.094359115	0.388181023	0.128205229	0.999814869	0.907533519	Bacteria.Actinobacteria.Actinobacteria.Corynebacteriales.Corynebacteriaceae	EXOSC8
128362	ENSG00000120699	rs9576155	0.667397766	0.652944193	0.871257107	0.875301961	0.07942248	-0.078528545	-0.014078232	-0.011990422	0.183994541	0.173839383	0.086532391	0.076111371	0.268758799	0.156738875	0.922061391	0.923417145	Bacteria.Firmicutes.Clostridia.Clostridiales.Lachnospiraceaencultured	EXOSC8
128363	ENSG00000120699	rs9576155	0.994687522	0.877238021	0.715387294	0.581410435	0.001482339	0.039040198	-0.030517771	0.051323731	0.221790049	0.251755693	0.083336406	0.092632123	0.658638273	0.418308148	0.984987993	0.971423926	Bacteria.Proteobacteria.Deltaproteobacteria.Desulfovibrionales.Desulfovibrionaceae.Desulfovibrio	EXOSC8
128364	ENSG00000120699	rs9576155	0.993088526	0.89779783	0.531547343	0.78220945	-0.001603681	-0.030175508	-0.048244205	0.029029014	0.184432191	0.234028851	0.076704945	0.104582369	0.46830054	0.248095038	0.867433025	0.935365119	Bacteria.Firmicutes.Clostridia.Clostridiales.Ruminococcaceae.Ruminococcus.2	EXOSC8
128365	ENSG00000120699	rs9576155	0.618538964	0.733739844	0.773185421	0.905812449	0.102673677	-0.067381505	0.041149035	0.016765862	0.20523063	0.197254697	0.142189316	0.141153565	0.367734488	0.263666463	0.929000659	0.994989321	Bacteria.Actinobacteria.Coriobacteriia.Coriobacteriales	EXOSC8
128366	ENSG00000120699	rs9576155	0.776436754	0.909989275	0.971823622	0.604180043	0.059437814	0.026862083	-0.002766487	0.046422946	0.208458026	0.236698238	0.078027237	0.089120717	0.599834697	0.419072465	0.852159546	0.881054624	Bacteria.Firmicutes.Erysipelotrichia.Erysipelotrichales.Erysipelotrichaceae.Faecalitalea	EXOSC8
128367	ENSG00000120699	rs9576155	0.671886259	0.383146922	0.808428395	0.446967888	0.087776331	-0.199766879	0.020046438	-0.072831779	0.206309757	0.227533625	0.082350367	0.095198519	0.503650551	0.212102631	0.999469974	0.986131077	Bacteria.Bacteroidetes.Bacteroidia.Bacteroidales.Porphyromonadaceae.Barnesiella	EXOSC8
128368	ENSG00000120699	rs9576155	0.788684847	0.731456286	0.478927626	0.583505783	0.041399033	-0.05603819	0.058352781	-0.046538231	0.153837075	0.162596337	0.081947457	0.084464016	0.344544518	0.169767738	0.656676831	0.921307549	Bacteria.Firmicutes.Bacilli.Lactobacillales.Streptococcaceae.Streptococcus	EXOSC8
128369	ENSG00000120699	rs9576155	0.774601041	0.784376977	0.520180584	0.354349572	0.043765373	-0.043695056	-0.040001578	0.065768627	0.152207068	0.159043589	0.061871539	0.070510561	0.278292841	0.193002984	0.973523722	0.968559676	Bacteria.Proteobacteria.Betaproteobacteria.Burkholderiales.Alcaligenaceae.Parasutterella	EXOSC8
128370	ENSG00000120699	rs9576155	0.575144649	0.872435624	0.224889117	0.547815504	-0.120135019	0.043636752	-0.107921687	0.066176435	0.213272962	0.270715102	0.088091629	0.109536547	0.437318429	0.415882011	0.944143041	0.944499594	Bacteria.Firmicutes.Clostridia.Clostridiales.Ruminococcaceae.Ruminiclostridium.6	EXOSC8
128371	ENSG00000120699	rs9576155	0.639677927	0.880309289	0.079320225	0.327508684	-0.078228089	0.024469404	-0.148556732	0.089032541	0.166329992	0.161875749	0.083356933	0.090254325	0.275364736	0.154713158	0.514927569	0.869357444	Bacteria.Firmicutes.Clostridia.Clostridiales.Peptostreptococcaceae	EXOSC8
128372	ENSG00000120699	rs9576155	0.60223898	0.852371253	0.752212955	0.57688856	0.098424864	-0.035019759	0.031215048	0.060110735	0.187940069	0.187447248	0.098457339	0.10720318	0.280589943	0.222258631	0.998173674	0.994266973	Bacteria.Firmicutes.Bacilli.Bacillales	EXOSC8
128373	ENSG00000120699	rs9576155	0.739881888	0.700588477	0.385038768	0.846831629	0.050224043	-0.060307182	0.06684575	-0.016720461	0.150637576	0.15615406	0.076442313	0.086222068	0.257564297	0.132448918	0.998880039	0.995909089	Bacteria.Proteobacteria.Deltaproteobacteria.Desulfovibrionales.Desulfovibrionaceae.Bilophila	EXOSC8
128374	ENSG00000120699	rs9576155	0.822975341	0.630007415	0.42602849	0.254146815	-0.04583249	0.106124102	-0.063942249	0.098054659	0.204052153	0.219277127	0.079831951	0.085238265	0.626848108	0.303263218	0.999028109	0.997798285	Bacteria.Actinobacteria.Actinobacteria.Micrococcales.Micrococcaceae	EXOSC8
128375	ENSG00000120699	rs9576155	0.903594458	0.875136567	0.581896749	0.362542278	0.020732985	0.02997395	0.037276146	-0.057217304	0.170517815	0.190010923	0.067365087	0.062404154	0.546875577	0.294318922	0.968653291	0.965530807	Bacteria.Proteobacteria.Gammaproteobacteria.Enterobacteriales.Enterobacteriaceae	EXOSC8
128376	ENSG00000120699	rs9576155	0.138356946	0.268454315	0.046844484	0.110722169	-0.412017501	0.413959618	0.20294723	-0.186746806	0.274659802	0.37092016	0.100187423	0.115514039	0.441244259	0.292158338	0.996108676	0.923851005	Bacteria.Firmicutes.Clostridia.Clostridiales.Lachnospiraceae..Ruminococcus..gnavus.group	EXOSC8
128377	ENSG00000120699	rs9576155	0.758208015	0.714934813	0.960271548	0.993495999	0.07048871	-0.072056894	-0.005454351	-0.000764389	0.228034163	0.196442478	0.109081938	0.093416587	0.454385764	0.294532622	0.998793879	0.999560687	Bacteria.Firmicutes.Clostridia.Clostridiales.Lachnospiraceae.Blautia	EXOSC8
128378	ENSG00000120699	rs9576155	0.960089111	0.868310222	0.03016249	0.079848622	0.007454086	-0.02551703	0.161459134	-0.118589326	0.148392745	0.153299721	0.072868778	0.0666616	0.30298363	0.159962594	0.559861177	0.744882611	Bacteria.Proteobacteria.Gammaproteobacteria.Pasteurellales.Pasteurellaceae	EXOSC8
128379	ENSG00000120699	rs9576155	0.565957891	0.723555986	0.717611829	0.891624133	0.130715881	-0.06985996	0.032517549	0.010721123	0.226576415	0.196665625	0.089529249	0.078384467	0.486301295	0.31739082	0.997152221	0.990360691	Bacteria.Firmicutes.Clostridia.Clostridiales.Family.XI	EXOSC8
128380	ENSG00000120699	rs9576155	0.68060979	0.94389935	0.916080425	0.466775669	0.071002395	0.013311158	0.006511516	0.052836978	0.171727247	0.188441484	0.061559127	0.072184218	0.360333777	0.325901762	0.93496546	0.813399787	Bacteria.Firmicutes.Clostridia.Clostridiales.Lachnospiraceae.Tyzzerella	EXOSC8
128381	ENSG00000120699	rs9576155	0.410701972	0.231612524	0.467094492	0.218351462	0.160172034	-0.26386233	-0.079785597	0.143918819	0.193464177	0.218549539	0.109078925	0.115805294	0.341639883	0.103436094	0.92756346	0.972299477	Bacteria.Actinobacteria	EXOSC8
128382	ENSG00000120742	rs6440682	0.314726431	0.381929092	0.674348065	0.879905841	0.884720626	-0.411931261	0.120827782	-0.023676643	0.873306697	0.467981778	0.286276527	0.156101006	0.498980525	0.304995776	0.998986731	0.998377846	Bacteria.Firmicutes.Clostridia.Clostridiales.Family.XI.Anaerococcus	SERP1
128383	ENSG00000120742	rs6440682	0.227545681	0.209840688	0.683423132	0.730828905	0.646149058	-0.370860336	-0.080487901	0.037647405	0.530483057	0.292858736	0.196501935	0.108969882	0.177890052	0.089405435	0.999507593	0.935584968	Bacteria.Firmicutes.Clostridia.Clostridiales.Lachnospiraceae.Lachnoclostridium	SERP1
128384	ENSG00000120742	rs6440682	0.196108139	0.167802373	0.549185859	0.541553879	0.728956351	-0.431707167	0.16908034	-0.100412359	0.558187317	0.309548429	0.280828509	0.163630496	0.205067628	0.086190342	0.855016961	0.994506574	Bacteria.Firmicutes.Clostridia.Clostridiales.Family.XIII	SERP1
128385	ENSG00000120742	rs6440682	0.419120669	0.539133908	0.274839608	0.343509837	-1.631733259	0.651076915	0.569305723	-0.257218917	2.006962996	1.054647048	0.51701937	0.269590625	0.722028768	0.663949114	0.866293478	0.99665811	Bacteria.Proteobacteria	SERP1
128386	ENSG00000120742	rs6440682	0.138393874	0.116644187	0.320042606	0.313035355	0.664179642	-0.389086067	0.204384712	-0.113976091	0.442798713	0.244728859	0.203993506	0.112110157	0.114722893	0.036659651	0.702639568	0.881274524	Bacteria.Firmicutes.Clostridia.Clostridiales.Lachnospiraceae.Lachnospira	SERP1
128387	ENSG00000120742	rs6440682	0.56727645	0.538182365	0.05438392	0.046099016	0.244372591	-0.147574872	-0.369067973	0.20739809	0.425028905	0.23848808	0.188431638	0.10202589	0.230124585	0.130364373	0.99894297	0.998882343	Bacteria.Verrucomicrobia.Verrucomicrobiae.Verrucomicrobiales.Verrucomicrobiaceae.Akkermansia	SERP1
128388	ENSG00000120742	rs6440682	0.392588901	0.503562909	0.804718113	0.986402767	0.670032397	-0.308740497	-0.064406028	0.002656349	0.778588942	0.459039452	0.25944879	0.155277357	0.725132553	0.492389928	0.99967607	0.999141757	Bacteria.Firmicutes.Negativicutes.Selenomonadales	SERP1
128389	ENSG00000120742	rs6440682	0.332369788	0.382331852	0.951398784	0.80460919	0.466846393	-0.243465211	-0.010423603	0.024031244	0.478068684	0.276828468	0.170369101	0.096750698	0.293662736	0.191473994	0.999614985	0.99936283	Bacteria.Firmicutes.Clostridia.Clostridiales.Lachnospiraceae.Tyzzerella.4	SERP1
128390	ENSG00000120742	rs6440682	0.949466054	0.792226896	0.057218157	0.124369137	-0.031607006	-0.073934813	-0.434112365	0.192070389	0.496818672	0.279537709	0.224292545	0.123398008	0.510931678	0.262169037	0.974916192	0.944015052	Bacteria.Firmicutes.Clostridia.Clostridiales.Ruminococcaceae.Ruminococcus.1	SERP1
128391	ENSG00000120742	rs6440682	0.495920578	0.512712946	0.895768386	0.988380056	0.627271963	-0.321560793	0.057584475	-0.003408373	0.916104965	0.488561855	0.437856405	0.233143057	0.525286422	0.320714797	0.96837896	0.999871779	Bacteria.Firmicutes.Clostridia.Clostridiales.Ruminococcaceae.Anaerotruncus	SERP1
128392	ENSG00000120742	rs6440682	0.667370421	0.563195331	0.513241269	0.567547595	0.245259578	-0.17779189	-0.238424822	0.110902384	0.568132236	0.305991298	0.362705522	0.193024099	0.343264055	0.167822152	0.804211006	0.820661933	Bacteria.Firmicutes.Clostridia.Clostridiales.Ruminococcaceae.Butyricicoccus	SERP1
128393	ENSG00000120742	rs6440682	0.321521538	0.268605273	0.243090494	0.264574308	0.41978364	-0.260892194	-0.2017081	0.107467652	0.420272256	0.23384161	0.171252704	0.095508756	0.146108832	0.063333813	0.934169653	0.990835033	Bacteria.Bacteroidetes.Bacteroidia.Bacteroidales.Porphyromonadaceae.Parabacteroides	SERP1
128394	ENSG00000120742	rs6440682	0.489542912	0.327775153	0.238321646	0.135843344	-0.807065281	0.661049705	0.252630068	-0.184173259	1.161373697	0.670493183	0.212299757	0.121977589	0.902918225	0.56449104	0.998947111	0.981145089	Bacteria.Bacteroidetes	SERP1
128395	ENSG00000120742	rs6440682	0.134188835	0.212978922	0.343798769	0.602261508	0.94851829	-0.440120143	0.230805383	-0.070665666	0.625498978	0.349976683	0.242052531	0.134942895	0.255085897	0.148211981	0.999469974	0.986131077	Bacteria.Bacteroidetes.Bacteroidia.Bacteroidales.Porphyromonadaceae.Barnesiella	SERP1
128396	ENSG00000120742	rs6440682	0.915330135	0.793137715	0.093960639	0.125491785	0.052163054	-0.071836114	-0.400984746	0.204491277	0.488756944	0.272827307	0.235962307	0.13177659	0.432578228	0.227465679	0.875282863	0.800252059	Bacteria.Firmicutes.Clostridia.Clostridiales.Ruminococcaceae.Ruminococcaceae.UCG.005	SERP1
128397	ENSG00000120742	rs6440682	0.247068499	0.281337135	0.985675779	0.647777404	0.550664909	-0.281693441	-0.004402966	-0.061982503	0.471519869	0.259335918	0.244312422	0.1350526	0.187787965	0.098480627	0.786491926	0.938195992	Bacteria.Actinobacteria.Actinobacteria	SERP1
128398	ENSG00000120742	rs6440682	0.114163264	0.108069263	0.138144872	0.179306628	0.686612539	-0.393826836	-0.286034204	0.142802211	0.428877152	0.24175422	0.19057233	0.105209836	0.103231631	0.040261313	0.997466038	0.994193156	Bacteria.Bacteroidetes.Bacteroidia.Bacteroidales.Rikenellaceae	SERP1
128399	ENSG00000120742	rs6440682	0.22652364	0.190923472	0.918122469	0.88664594	0.513978089	-0.311615982	-0.022887584	0.017195514	0.421034292	0.235818759	0.221793298	0.120162971	0.116804508	0.061543302	0.996033175	0.968746827	Bacteria.Firmicutes.Clostridia.Clostridiales.Lachnospiraceae.Lachnospiraceae.NK4A136.group	SERP1
128400	ENSG00000120742	rs6440682	0.08441169	0.111714154	0.244926313	0.40676888	1.18163817	-0.598754198	0.35231761	-0.143498566	0.674435413	0.371414494	0.300300959	0.17186883	0.170761222	0.087616767	0.835436221	0.978883571	Bacteria.Firmicutes.Clostridia.Clostridiales.Family.XIII.Family.XIII.AD3011.group	SERP1
128401	ENSG00000120742	rs6440682	0.231076074	0.273475642	0.35860346	0.578338128	0.500790968	-0.260815949	0.20145286	-0.067308528	0.414308818	0.236183546	0.217909004	0.120499192	0.151936594	0.085377116	0.999550314	0.996901429	Bacteria.Proteobacteria.Gammaproteobacteria.Pseudomonadales	SERP1
128402	ENSG00000120742	rs6440682	0.038503744	0.031306663	0.031704678	0.029753032	0.952424342	-0.604789154	0.510200386	-0.29774883	0.451026618	0.274893423	0.232463582	0.134031423	0.102657796	0.038129563	0.988161388	0.950695192	Bacteria.Firmicutes.Bacilli.Lactobacillales.Carnobacteriaceae	SERP1
128403	ENSG00000120742	rs6440682	0.380660733	0.324138323	0.724098619	0.751367036	0.423419538	-0.262736978	-0.079858325	0.039640143	0.479746126	0.264479856	0.225273912	0.124591285	0.208846912	0.065200843	0.999417824	0.997023453	Bacteria.Firmicutes.Clostridia.Clostridiales.Christensenellaceae.Christensenellaceae.R.7.group	SERP1
128404	ENSG00000120742	rs6440682	0.476031898	0.765109112	0.717699137	0.356354678	0.371182076	-0.09253398	-0.069203131	0.111880498	0.517838466	0.308431849	0.190595803	0.12045134	0.456494524	0.330283928	0.99946547	0.972078348	Bacteria.Firmicutes.Erysipelotrichia.Erysipelotrichales.Erysipelotrichaceae..Clostridium..innocuum.group	SERP1
128405	ENSG00000120742	rs6440682	0.934985446	0.947532048	0.112555168	0.084741423	0.040432806	-0.018328273	-0.416206041	0.247248925	0.493771377	0.277461011	0.258795175	0.14127369	0.472171043	0.296926076	0.734081587	0.955201279	Bacteria.Firmicutes.Clostridia.Clostridiales.Ruminococcaceae..Eubacterium..coprostanoligenes.group	SERP1
128406	ENSG00000120742	rs6440682	0.142053134	0.124136626	0.228796302	0.269785663	0.629322676	-0.366850885	0.200908377	-0.102775897	0.423514713	0.235539699	0.165393119	0.092349089	0.101729949	0.033334077	0.703371096	0.873225638	Bacteria.Fusobacteria.Fusobacteriia.Fusobacteriales	SERP1
128407	ENSG00000120742	rs6440682	0.956589724	0.775110947	0.484252993	0.600144259	0.042854587	-0.121347089	0.176228804	-0.070115891	0.78429692	0.423004543	0.25052266	0.133114434	0.631070303	0.341507014	0.834313811	0.995251343	Bacteria.Proteobacteria.Gammaproteobacteria	SERP1
128408	ENSG00000120742	rs6440682	0.114151232	0.108074487	0.13783688	0.179043885	0.686574849	-0.393788374	-0.286292839	0.142903735	0.428839079	0.241734264	0.190593053	0.105220152	0.103217788	0.040659835	0.997528932	0.993985312	Bacteria.Bacteroidetes.Bacteroidia.Bacteroidales.Rikenellaceae.Alistipes	SERP1
128409	ENSG00000120742	rs6440682	0.249524164	0.219124251	0.40607029	0.719116631	0.468590621	-0.278923023	-0.135400259	0.032513349	0.403351494	0.224818603	0.161926969	0.090019169	0.116915081	0.055440805	0.937508231	0.96414545	Bacteria.Firmicutes.Negativicutes.Selenomonadales.Veillonellaceae.Dialister	SERP1
128410	ENSG00000120742	rs6440682	0.256643329	0.249238928	0.759893628	0.815525822	0.603528139	-0.342934517	-0.068396064	0.028516092	0.527433541	0.295010146	0.222868673	0.121740153	0.234305691	0.126482532	0.972171005	0.951879124	Bacteria.Proteobacteria.Betaproteobacteria.Burkholderiales	SERP1
128411	ENSG00000120742	rs6440682	0.349142923	0.29927656	0.805277596	0.829010203	0.451656819	-0.278244801	0.065121689	-0.030964496	0.478980255	0.265952769	0.26310133	0.142805842	0.218237349	0.102304565	0.997851323	0.979095753	Bacteria.Firmicutes.Clostridia.Clostridiales.Lachnospiraceae.Fusicatenibacter	SERP1
128412	ENSG00000120742	rs6440682	0.589954801	0.396420067	0.272741931	0.149146232	-0.555117712	0.503255873	0.214259992	-0.161918068	1.025061045	0.589576176	0.193725206	0.110933912	0.839058897	0.571338432	0.99911693	0.98634337	Bacteria.Bacteroidetes.Bacteroidia.Bacteroidales.Bacteroidaceae.Bacteroides	SERP1
128413	ENSG00000120742	rs6440682	0.284438048	0.184197957	0.87026518	0.659867203	0.568158491	-0.388536594	-0.033583043	0.048549505	0.526475027	0.289522775	0.204826955	0.109817402	0.242590035	0.087760578	0.998302481	0.99762474	Bacteria.Proteobacteria.Gammaproteobacteria.Enterobacteriales.Enterobacteriaceae.Escherichia.Shigella	SERP1
128414	ENSG00000120742	rs6440682	0.161762784	0.136685012	0.370176584	0.368065546	0.60499872	-0.364168964	-0.165935672	0.093439435	0.427553952	0.241715875	0.183902157	0.103098062	0.121976492	0.060765669	0.857636173	0.994448463	Bacteria.Bacteroidetes.Bacteroidia.Bacteroidales.Porphyromonadaceae	SERP1
128415	ENSG00000120742	rs6440682	0.216861274	0.235461455	0.570881755	0.678946415	0.75535789	-0.405200421	0.1376722	-0.055767191	0.605815559	0.338420568	0.241699184	0.134138472	0.262348844	0.155032801	0.866913162	0.9161496	Bacteria.Firmicutes.Clostridia.Clostridiales.Ruminococcaceae.Ruminococcaceae.UCG.014	SERP1
128416	ENSG00000120742	rs6440682	0.559557495	0.3252289	0.682983039	0.961326089	0.343633828	-0.322761188	-0.117361692	-0.007684682	0.585931703	0.325640852	0.286103931	0.157880631	0.446665166	0.164956857	0.999274386	0.999563655	Bacteria.Firmicutes.Clostridia.Clostridiales.Ruminococcaceae.Ruminococcaceae.UCG.013	SERP1
128417	ENSG00000120742	rs6440682	0.526005809	0.62702055	0.776861137	0.614333111	0.370491723	-0.164389774	0.068474749	-0.070127897	0.581165101	0.336720702	0.240621511	0.138510526	0.522747974	0.365785691	0.997570438	0.982567127	Bacteria.Firmicutes.Clostridia.Clostridiales.Lachnospiraceae.Lachnospiraceae.UCG.008	SERP1
128418	ENSG00000120742	rs6440682	0.88602574	0.794966239	0.005652588	0.00461616	0.060870715	-0.061051244	-0.751178767	0.41804227	0.423036292	0.233984079	0.262569946	0.142548211	0.331836619	0.137365977	0.652081045	0.87757512	Bacteria.Firmicutes.Clostridia.Clostridiales.Ruminococcaceaencultured	SERP1
128419	ENSG00000120742	rs6440682	0.246265963	0.242573281	0.763646521	0.998872421	0.754060319	-0.402598786	0.079500974	0.000197283	0.644575008	0.341432475	0.263299777	0.139070952	0.16185143	0.074289326	0.84847776	0.99993139	Bacteria.Firmicutes.Negativicutes.Selenomonadales.Acidaminococcaceae.Phascolarctobacterium	SERP1
128420	ENSG00000120742	rs6440682	0.223980108	0.229695177	0.465730506	0.539905999	1.133848114	-0.596185686	0.231134717	-0.104020697	0.923675291	0.491754741	0.315026566	0.168819963	0.325461139	0.171895075	0.996423631	0.971636825	Bacteria.Bacteroidetes.Bacteroidia.Bacteroidales.Prevotellaceae.Prevotella.7	SERP1
128421	ENSG00000120742	rs6440682	0.226259044	0.194121443	0.804133325	0.81044142	0.510666762	-0.307329813	-0.057865026	0.031411767	0.418080793	0.2342752	0.232388807	0.130436893	0.122458809	0.051577674	0.997048205	0.999513539	Bacteria.Firmicutes.Clostridia.Clostridiales.Lachnospiraceae.Dorea	SERP1
128422	ENSG00000120742	rs6440682	0.593822951	0.776837884	0.046060849	0.089492183	-0.306775797	0.092736822	-0.505066035	0.245206774	0.572440051	0.325843975	0.248413578	0.142278014	0.461507295	0.288993974	0.998768023	0.918960091	Bacteria.Firmicutes.Clostridia.Clostridiales.Ruminococcaceae.Ruminococcaceae.NK4A214.group	SERP1
128423	ENSG00000120742	rs6440682	0.088212824	0.087858701	0.32179006	0.534733628	0.853117491	-0.463607883	0.224161189	-0.074731821	0.492986497	0.267597509	0.22454761	0.119749337	0.07373344	0.031132775	0.644902325	0.973272102	Bacteria.Firmicutes.Negativicutes.Selenomonadales.Acidaminococcaceae	SERP1
128424	ENSG00000120742	rs6440682	0.221795467	0.19826901	0.573012012	0.361156946	0.505284641	-0.296573661	0.111960452	-0.102977754	0.409662923	0.228208876	0.197654314	0.11198719	0.115606028	0.058537007	0.98670933	0.923157358	Bacteria.Firmicutes.Clostridia.Clostridiales.Lachnospiraceae.Coprococcus.1	SERP1
128425	ENSG00000120742	rs6440682	0.722671838	0.816021563	0.684054798	0.588051028	0.251387777	-0.098549632	0.06896225	-0.053696127	0.705336901	0.421880422	0.168719717	0.09864687	0.773215151	0.55353739	0.999785669	0.999420701	Bacteria.Firmicutes.Clostridia.Clostridiales.Ruminococcaceae.Faecalibacterium	SERP1
128426	ENSG00000120742	rs6440682	0.575702685	0.461320842	0.870644292	0.969906162	0.379286689	-0.270060233	0.046284824	0.006013031	0.674325699	0.36445298	0.283131518	0.158783563	0.390986978	0.180400477	0.82498578	0.992983965	Bacteria.Firmicutes.Bacilli	SERP1
128427	ENSG00000120742	rs6440682	0.060006907	0.053959935	0.117335203	0.15728713	0.908063259	-0.50952438	0.281682573	-0.14103015	0.474525814	0.259672236	0.177514849	0.098587049	0.052163266	0.023472371	0.99994518	0.999865593	Bacteria.Bacteroidetes.Bacteroidia.Bacteroidales.Prevotellaceae	SERP1
128428	ENSG00000120742	rs6440682	0.18715985	0.206497449	0.308949592	0.40214706	0.574109687	-0.320914546	0.217477744	-0.099665391	0.430734255	0.251539479	0.212104552	0.118195174	0.159194533	0.08583088	0.999305535	0.989974535	Bacteria.Proteobacteria.Gammaproteobacteria.Pseudomonadales.Pseudomonadaceae.Pseudomonas	SERP1
128429	ENSG00000120742	rs6440682	0.525271273	0.600439025	0.004964364	0.004096364	-0.30962222	0.139372951	-0.715025376	0.39641682	0.484819709	0.264812924	0.245966985	0.133273471	0.289836443	0.130970362	0.759810337	0.655083669	Bacteria.Firmicutes.Clostridia.Clostridiales.Lachnospiraceae..Eubacterium..eligens.group	SERP1
128430	ENSG00000120742	rs6440682	0.175530877	0.148982103	0.331808295	0.329585115	0.574243311	-0.340577793	0.19370981	-0.109038422	0.419353946	0.233242244	0.19813442	0.111013762	0.111732397	0.044200967	0.999334555	0.984995763	Bacteria.Firmicutes.Erysipelotrichia.Erysipelotrichales.Erysipelotrichaceae.Erysipelotrichaceae.UCG.003	SERP1
128431	ENSG00000120742	rs6440682	0.207593267	0.3039883	0.032996319	0.050552917	-1.035755034	0.455190332	-0.807198913	0.395724867	0.813831406	0.439377647	0.370640943	0.198694294	0.363882579	0.2046035	0.968970412	0.998920199	Bacteria.Firmicutes.Clostridia.Clostridiales.Lachnospiraceae..Eubacterium..ventriosum.group	SERP1
128432	ENSG00000120742	rs6440682	0.129333013	0.075684108	0.355896425	0.220228406	0.824188822	-0.533565838	0.32426591	-0.23673058	0.536601536	0.295653797	0.348772376	0.191273236	0.158720401	0.052672161	0.907206952	0.989731238	Bacteria.Actinobacteria.Coriobacteriia.Coriobacteriales.Coriobacteriaceae	SERP1
128433	ENSG00000120742	rs6440682	0.063981969	0.110380639	0.153139953	0.300746465	1.15378497	-0.572445072	0.303674758	-0.127612644	0.612438821	0.353745672	0.210129955	0.122349684	0.220916312	0.14024322	0.999437234	0.98110946	Bacteria.Proteobacteria.Betaproteobacteria.Neisseriales.Neisseriaceae	SERP1
128434	ENSG00000120742	rs6440682	0.148147834	0.18743336	0.481284818	0.758585978	0.769962224	-0.385100621	-0.152094512	0.036578064	0.526203355	0.289109031	0.214747345	0.11852305	0.158065428	0.074488222	0.99786128	0.999462671	Bacteria.Firmicutes.Clostridia.Clostridiales.Lachnospiraceae.Anaerostipes	SERP1
128435	ENSG00000120742	rs6440682	0.561586101	0.4821517	0.707240789	0.77564672	0.338943718	-0.22279108	0.095834568	-0.042132394	0.580940781	0.315191364	0.254073447	0.147230212	0.328007304	0.132098293	0.665078434	0.910444892	Bacteria.Firmicutes.Bacilli.Lactobacillales	SERP1
128436	ENSG00000120742	rs6440682	0.309401833	0.362902629	0.953084686	0.887271352	0.501388552	-0.261224613	0.011461856	0.01614646	0.489461745	0.285120442	0.194079274	0.113462471	0.289045783	0.143964605	0.999170056	0.997803387	Bacteria.Actinobacteria.Actinobacteria.Micrococcales	SERP1
128437	ENSG00000120742	rs6440682	0.673474274	0.627883285	0.217223656	0.18229214	-0.338139672	0.221340627	0.25646849	-0.160954829	0.798874347	0.45451335	0.205858111	0.119409663	0.736021658	0.503586509	0.749243804	0.890273479	Bacteria.Firmicutes.Clostridia.Clostridiales.Lachnospiraceae..Eubacterium..rectale.group	SERP1
128438	ENSG00000120742	rs6440682	0.116102964	0.176546147	0.26717068	0.453765303	1.414333929	-0.651532369	0.375756492	-0.13537806	0.888250901	0.476930633	0.33577857	0.179640113	0.315064443	0.164152673	0.996483139	0.869987637	Bacteria.Bacteroidetes.Bacteroidia.Bacteroidales.Porphyromonadaceae.Butyricimonas	SERP1
128439	ENSG00000120742	rs6440682	0.975683942	0.937840208	0.328686347	0.335401134	-0.020910491	-0.028474146	0.279741032	-0.149659536	0.683435225	0.363735873	0.284276215	0.154228137	0.455338866	0.256506422	0.993501001	0.867406802	Bacteria.Firmicutes.Erysipelotrichia.Erysipelotrichales	SERP1
128440	ENSG00000120742	rs6440682	0.56546955	0.595643502	0.567173533	0.491659553	0.305381594	-0.16160552	-0.157354009	0.10673334	0.528666828	0.303050914	0.27360761	0.154344317	0.393207824	0.212010355	0.999550585	0.961798062	Bacteria.Firmicutes.Clostridia.Clostridiales.Lachnospiraceae.Lachnospiraceae.ND3007.group	SERP1
128441	ENSG00000120742	rs6440682	0.460527574	0.380845879	0.800419259	0.931899641	0.393525464	-0.255061678	0.062660608	-0.01234957	0.530129526	0.289105003	0.246864666	0.143965052	0.23571405	0.092926004	0.752995491	0.955303348	Bacteria.Firmicutes.Bacilli.Lactobacillales.Streptococcaceae	SERP1
128442	ENSG00000120742	rs6440682	0.970980623	0.946108434	0.320266606	0.319266714	-0.024923907	-0.024595165	0.284114932	-0.153911371	0.682535335	0.362481488	0.2837034	0.153368814	0.423988377	0.215854131	0.999513786	0.883840942	Bacteria.Firmicutes.Erysipelotrichia.Erysipelotrichales.Erysipelotrichaceae	SERP1
128443	ENSG00000120742	rs6440682	0.755963945	0.825075918	0.959157066	0.849552714	0.439559837	-0.167856152	0.015337395	-0.030393161	1.408486894	0.756445148	0.29835656	0.159598495	0.908094191	0.755771877	0.957429084	0.942918039	Bacteria.Firmicutes.Clostridia.Clostridiales.Ruminococcaceae	SERP1
128444	ENSG00000120742	rs6440682	0.519432627	0.496511715	0.068918839	0.05784838	0.274252067	-0.162660817	-0.348836671	0.197219818	0.423431481	0.237886862	0.188649612	0.102162199	0.2151054	0.124099157	0.998409995	0.996467843	Bacteria.Verrucomicrobia	SERP1
128445	ENSG00000120742	rs6440682	0.197868104	0.14793983	0.647306063	0.395106222	0.528337452	-0.331680592	-0.0932957	0.095721617	0.406179758	0.2265572	0.202988525	0.111827011	0.106507445	0.040015334	0.972085394	0.950708623	Bacteria.Proteobacteria.Deltaproteobacteria.Desulfovibrionales.Desulfovibrionaceae	SERP1
128446	ENSG00000120742	rs6440682	0.649438057	0.561610245	0.506078364	0.403680841	-1.225969932	0.810855701	0.335045359	-0.218524613	2.684835866	1.3898717	0.501109956	0.260003631	0.890469245	0.657615913	0.876277026	0.808216105	Bacteria.Firmicutes.Clostridia.Clostridiales.Lachnospiraceae	SERP1
128447	ENSG00000120742	rs6440682	0.259590273	0.303566761	0.739818489	0.959435312	0.663431803	-0.33633892	-0.066188444	0.005779291	0.583419954	0.324369789	0.198469563	0.11319572	0.250955298	0.16090721	0.949083102	0.927927584	Bacteria.Firmicutes.Negativicutes.Selenomonadales.Veillonellaceae	SERP1
128448	ENSG00000120742	rs6440682	0.225138244	0.187749326	0.675527345	0.502758537	0.505207947	-0.305782314	-0.091269852	0.079298271	0.412602677	0.229728516	0.217079986	0.117679036	0.119731449	0.045207592	0.998880039	0.96820766	Bacteria.Proteobacteria.Deltaproteobacteria.Desulfovibrionales.Desulfovibrionaceae.Bilophila	SERP1
128449	ENSG00000120742	rs6440682	0.576163997	0.509540374	0.579088671	0.575014389	0.309875722	-0.198595224	-0.122930017	0.067216419	0.551589318	0.299469923	0.220512068	0.119287022	0.326638075	0.173040759	0.99830237	0.997282036	Bacteria.Firmicutes.Clostridia.Clostridiales.Clostridiaceae.1.Clostridium.sensu.stricto.1	SERP1
128450	ENSG00000120742	rs6440682	0.074812473	0.069695704	0.177579665	0.19647794	0.946756061	-0.545080854	0.24842033	-0.133846362	0.523002974	0.29562232	0.182287652	0.102576666	0.107998654	0.045523332	0.998735039	0.999709092	Bacteria.Bacteroidetes.Bacteroidia.Bacteroidales.Prevotellaceae.Prevotella.9	SERP1
128451	ENSG00000120742	rs6440682	0.971272335	0.987458741	0.026241485	0.026249805	-0.016718104	-0.004135837	-0.503439759	0.279333182	0.462472323	0.262119314	0.221415679	0.122859401	0.462016672	0.265559397	0.705704632	0.916976133	Bacteria.Firmicutes.Clostridia.Clostridiales.Ruminococcaceae.Ruminococcus.2	SERP1
128452	ENSG00000120742	rs6440682	0.252784206	0.244887706	0.873764135	0.960317813	0.58732903	-0.325735693	-0.029984548	-0.005230608	0.509083192	0.277620684	0.187993994	0.104729341	0.190201257	0.084339956	0.955567321	0.944255864	Bacteria.Firmicutes.Clostridia.Clostridiales.Lachnospiraceae.Roseburia	SERP1
128453	ENSG00000120742	rs6440682	0.174138309	0.25684103	0.612934416	0.930890934	0.684090375	-0.315474539	0.113022294	0.010854644	0.497938831	0.275814325	0.22235141	0.124686398	0.194977583	0.096705209	0.800557306	0.996716587	Bacteria.Bacteroidetes.Bacteroidia.Bacteroidales.Porphyromonadaceae.Odoribacter	SERP1
128454	ENSG00000120742	rs6440682	0.459486327	0.435561429	0.827609504	0.788491881	0.423294151	-0.247176678	0.050124604	-0.033699218	0.568904532	0.31508087	0.229262188	0.125107798	0.384151722	0.176172315	0.970668164	0.931534808	Bacteria.Proteobacteria.Betaproteobacteria	SERP1
128455	ENSG00000120742	rs6440682	0.290231048	0.308940085	0.004135796	0.004194305	-0.567155869	0.312307093	-0.611259674	0.342456748	0.531955804	0.304584933	0.205733687	0.115452306	0.332926368	0.202549708	0.999586829	0.952234879	Bacteria.Firmicutes.Negativicutes.Selenomonadales.Veillonellaceae.Megasphaera	SERP1
128456	ENSG00000120742	rs6440682	0.190173486	0.129971544	0.467951967	0.944979375	0.521464396	-0.33727968	-0.15789158	0.008338651	0.393948175	0.219963789	0.216279389	0.1203685	0.123374613	0.03725131	0.72116853	0.985083484	Bacteria.Actinobacteria.Actinobacteria.Bifidobacteriales.Bifidobacteriaceae.Bifidobacterium	SERP1
128457	ENSG00000120742	rs6440682	0.302121584	0.37917458	0.65753644	0.909191985	0.952089406	-0.421942154	0.177401074	-0.023717724	0.915445234	0.476574656	0.398356046	0.207148378	0.27304455	0.223850138	0.998201428	0.99782309	Bacteria.Firmicutes.Bacilli.Bacillales.Staphylococcaceae.Staphylococcus	SERP1
128458	ENSG00000120742	rs6440682	0.177824729	0.174126704	0.528204994	0.598747863	0.643552402	-0.364756423	-0.12526804	0.057221064	0.472501189	0.265493318	0.197551409	0.1082181	0.16033816	0.089443537	0.943988959	0.928903018	Bacteria.Proteobacteria.Betaproteobacteria.Burkholderiales.Alcaligenaceae	SERP1
128459	ENSG00000120742	rs6440682	0.260840072	0.218595453	0.507594389	0.4957778	0.47617092	-0.289672035	-0.173433435	0.098233597	0.419853433	0.233211615	0.260325679	0.143418442	0.143794544	0.048374625	0.99813953	0.975404565	Bacteria.Firmicutes.Clostridia.Clostridiales.Ruminococcaceae.Flavonifractor	SERP1
128460	ENSG00000120742	rs6440682	0.040150305	0.031980262	0.049952063	0.049138821	0.97517918	-0.586170473	0.332951706	-0.193644815	0.465812145	0.2675238	0.166726383	0.096612322	0.089585161	0.030576429	0.696389402	0.926870238	Bacteria.Firmicutes.Clostridia.Clostridiales.Lachnospiraceae.Lachnospiraceae.UCG.010	SERP1
128461	ENSG00000120742	rs6440682	0.762001346	0.554142521	0.631624846	0.850355204	0.211670925	-0.22333983	-0.165803072	0.035224895	0.696035601	0.375612296	0.344216481	0.185974722	0.492640153	0.247032807	0.998330087	0.999834196	Bacteria.Actinobacteria.Coriobacteriia.Coriobacteriales.Coriobacteriaceae.Collinsella	SERP1
128462	ENSG00000120742	rs6440682	0.587927642	0.530151128	0.546100695	0.516669793	0.299320692	-0.187763647	-0.133232751	0.07714984	0.549709455	0.297515455	0.219585512	0.118329214	0.318764244	0.191289443	0.998115183	0.993943049	Bacteria.Firmicutes.Clostridia.Clostridiales.Clostridiaceae.1	SERP1
128463	ENSG00000120742	rs6440682	0.266671731	0.228411881	0.71517166	0.728438264	0.477207985	-0.288857405	-0.065586611	0.033824547	0.425987513	0.237596568	0.178958733	0.097006986	0.160891581	0.062867875	0.777733039	0.878197235	Bacteria.Proteobacteria.Betaproteobacteria.Burkholderiales.Alcaligenaceae.Sutterella	SERP1
128464	ENSG00000120742	rs6440682	0.315266927	0.210425033	0.956327179	0.804252125	0.497371901	-0.347565576	-0.01230897	-0.0311895	0.491508108	0.274819674	0.223915186	0.125336208	0.2692718	0.091796803	0.970428374	0.995144033	Bacteria.Firmicutes.Clostridia.Clostridiales.Ruminococcaceae.Ruminococcaceae.UCG.003	SERP1
128465	ENSG00000120742	rs6440682	0.122756424	0.183777914	0.335726632	0.582782744	1.238906687	-0.56977185	0.272628095	-0.0840922	0.792476858	0.424160499	0.281141146	0.152328785	0.232574893	0.153379814	0.717951695	0.876814413	Bacteria.Firmicutes.Erysipelotrichia.Erysipelotrichales.Erysipelotrichaceae.Faecalitalea	SERP1
128466	ENSG00000120742	rs6440682	0.857467538	0.693021927	0.721548656	0.545613221	-0.546811558	0.629948904	0.183857371	-0.163566972	3.032744582	1.588810173	0.513689241	0.269252422	0.987348183	0.77351519	0.996576058	0.843195709	Bacteria.Firmicutes.Clostridia.Clostridiales	SERP1
128467	ENSG00000120742	rs6440682	0.45677939	0.607319091	0.699018012	0.365960188	0.401801856	-0.153923555	0.105758699	-0.140940345	0.536763466	0.298085412	0.272338865	0.154823023	0.360517254	0.206046259	0.947972896	0.972299477	Bacteria.Actinobacteria	SERP1
128468	ENSG00000120742	rs6440682	0.489646306	0.327873629	0.238395664	0.13590117	-0.806887286	0.660924483	0.252598545	-0.184150992	1.161395076	0.670503659	0.212307093	0.121981171	0.90140863	0.564116719	0.998912436	0.981117471	Bacteria.Bacteroidetes.Bacteroidia.Bacteroidales	SERP1
128469	ENSG00000120742	rs6440682	0.415731797	0.282266968	0.608987866	0.983620007	0.369633976	-0.270523098	-0.099992992	0.002282626	0.451321438	0.24953813	0.194549323	0.110760519	0.220085686	0.085440882	0.829316396	0.997196001	Bacteria.Firmicutes.Clostridia.Clostridiales.Peptostreptococcaceae.Intestinibacter	SERP1
128470	ENSG00000120742	rs6440682	0.36661388	0.312934272	0.752391517	0.773992681	0.434282331	-0.267876832	-0.073600172	0.036895327	0.477714455	0.263435884	0.232320131	0.127959216	0.202137853	0.064552492	0.999989953	0.995366106	Bacteria.Firmicutes.Clostridia.Clostridiales.Christensenellaceae	SERP1
128471	ENSG00000120742	rs6440682	0.189869635	0.129748756	0.462288211	0.938485971	0.521686123	-0.337391213	-0.159828838	0.009320092	0.393841926	0.219906585	0.21616129	0.120309615	0.123028291	0.037208564	0.71807458	0.986027059	Bacteria.Actinobacteria.Actinobacteria.Bifidobacteriales.Bifidobacteriaceae	SERP1
128472	ENSG00000120742	rs6440682	0.229819846	0.20255581	0.610889646	0.527206891	0.503386714	-0.29802023	0.136041084	-0.096602425	0.415323265	0.231544294	0.266100632	0.151975845	0.097673237	0.047803309	0.96148419	0.956901174	Bacteria.Firmicutes.Clostridia.Clostridiales.Ruminococcaceae.Ruminiclostridium.5	SERP1
128473	ENSG00000120742	rs6440682	0.734851329	0.561804349	0.610682963	0.43688336	-1.063780136	0.970628862	0.263886978	-0.214884733	3.127723146	1.664563406	0.51587167	0.274711761	0.999415694	0.853556432	0.990344402	0.942184641	Bacteria.Firmicutes	SERP1
128474	ENSG00000120742	rs6440682	0.12700007	0.184237459	0.318109444	0.509635722	1.013747676	-0.485241863	0.28923762	-0.103597631	0.655922585	0.36161688	0.287524386	0.156254442	0.213783976	0.149386782	0.9553854	0.93894507	Bacteria.Firmicutes.Clostridia.Clostridiales.Ruminococcaceae.Ruminiclostridium.6	SERP1
128475	ENSG00000120742	rs6440682	0.358773201	0.356934306	0.771331963	0.874407941	0.747745385	-0.395167934	0.088255686	-0.025604147	0.809114259	0.425957025	0.302421611	0.161360219	0.393528317	0.201968128	0.997152221	0.990360691	Bacteria.Firmicutes.Clostridia.Clostridiales.Family.XI	SERP1
128476	ENSG00000120742	rs6440682	0.081311275	0.10686933	0.246236441	0.429064311	0.981741798	-0.495950174	-0.243794151	0.09157162	0.554592024	0.303385726	0.208383455	0.115084429	0.122471894	0.058270097	0.934703809	0.969189617	Bacteria.Firmicutes.Clostridia.Clostridiales.Ruminococcaceae.Subdoligranulum	SERP1
128477	ENSG00000120742	rs6440682	0.322791378	0.231528515	0.765665955	0.976885694	0.454927813	-0.308951416	-0.059284665	0.003246606	0.456663102	0.255848959	0.198090201	0.111630197	0.192686099	0.083916835	0.998970432	0.998994847	Bacteria.Firmicutes.Erysipelotrichia.Erysipelotrichales.Erysipelotrichaceae.Erysipelatoclostridium	SERP1
128478	ENSG00000120742	rs6440682	0.110748564	0.058700885	0.275476304	0.141522059	0.853191997	-0.559139153	0.395467206	-0.298149289	0.527789958	0.290651232	0.359627592	0.200373546	0.137401969	0.04329146	0.791129902	0.994989321	Bacteria.Actinobacteria.Coriobacteriia.Coriobacteriales	SERP1
128479	ENSG00000120742	rs6440682	0.142367225	0.179317631	0.415987738	0.622449533	0.787143025	-0.403211994	-0.187191552	0.064375327	0.530147108	0.297074923	0.228686186	0.130128098	0.192808796	0.111575993	0.998793879	0.998019463	Bacteria.Firmicutes.Clostridia.Clostridiales.Lachnospiraceae.Blautia	SERP1
128480	ENSG00000120742	rs6440682	0.386616773	0.315910053	0.233782869	0.234063378	0.37509274	-0.240417918	0.247963479	-0.134160182	0.430377472	0.237901879	0.20634783	0.111711823	0.160795428	0.071467179	0.759424299	0.884214025	Bacteria.Proteobacteria.Gammaproteobacteria.Pasteurellales.Pasteurellaceae.Haemophilus	SERP1
128481	ENSG00000120742	rs6440682	0.508487233	0.565799387	0.98729049	0.792320983	0.521122194	-0.240843728	-0.005617248	0.04895839	0.78386424	0.417295834	0.35129432	0.185191042	0.420472112	0.266362075	0.948231143	0.938304378	Bacteria.Firmicutes.Clostridia.Clostridiales.Lachnospiraceae..Eubacterium..xylanophilum.group	SERP1
128482	ENSG00000120742	rs6440682	0.359256931	0.297243048	0.468159801	0.359832759	0.427511603	-0.266021844	0.131552957	-0.098409348	0.463067184	0.25319308	0.180285353	0.106722574	0.170674743	0.083615066	0.625149174	0.912139819	Bacteria.Firmicutes.Negativicutes.Selenomonadales.Veillonellaceae.Veillonella	SERP1
128483	ENSG00000120742	rs6440682	0.039332143	0.031350897	0.035200655	0.03296898	0.951006175	-0.605797358	0.48932327	-0.288355323	0.45233173	0.275426229	0.2275621	0.13238252	0.100810055	0.040202132	0.963485106	0.971945944	Bacteria.Firmicutes.Bacilli.Lactobacillales.Carnobacteriaceae.Granulicatella	SERP1
128484	ENSG00000120742	rs6440682	0.130825773	0.195349116	0.27690246	0.42572278	1.215623287	-0.579264943	0.330592855	-0.131768486	0.794587776	0.442801213	0.301534779	0.164403883	0.220442402	0.205923731	0.561963653	0.807501482	Bacteria.Firmicutes.Erysipelotrichia.Erysipelotrichales.Erysipelotrichaceae.Holdemanella	SERP1
128485	ENSG00000120742	rs6440682	0.207114823	0.167901118	0.690559257	0.545044523	0.527740977	-0.322157429	0.074024426	-0.06298695	0.414224058	0.231052056	0.185131189	0.103537654	0.112123722	0.041045077	0.996546716	0.994860843	Bacteria.Firmicutes.Clostridia.Clostridiales.Ruminococcaceae.Ruminococcaceae.UCG.002	SERP1
128486	ENSG00000120742	rs6440682	0.18752676	0.211117574	0.48308128	0.885928035	0.541210913	-0.286845051	-0.146316475	0.016589494	0.40639387	0.227156638	0.207441336	0.115193399	0.128178123	0.051825442	0.871043417	0.998318077	Bacteria.Firmicutes.Clostridia.Clostridiales.Lachnospiraceae..Eubacterium..hallii.group	SERP1
128487	ENSG00000120742	rs6440682	0.223919894	0.262152111	0.664660422	0.991599902	0.514544348	-0.266633825	-0.096282487	-0.001292147	0.419112063	0.235752482	0.221112994	0.12226846	0.137657193	0.076355054	0.903417728	0.931661827	Bacteria.Firmicutes.Clostridia.Clostridiales.Lachnospiraceaencultured	SERP1
128488	ENSG00000120742	rs6440682	0.140219415	0.12262393	0.229700747	0.270865653	0.633512791	-0.368955481	0.2002851	-0.102449167	0.424340487	0.235920331	0.165204131	0.092265203	0.10117838	0.034013574	0.693571618	0.8806471	Bacteria.Fusobacteria.Fusobacteriia.Fusobacteriales.Fusobacteriaceae.Fusobacterium	SERP1
128489	ENSG00000120742	rs6440682	0.191994356	0.140949276	0.585198589	0.36022027	0.536513972	-0.338418063	-0.115783073	0.106521392	0.40700587	0.227103777	0.211089971	0.115613714	0.117161064	0.039406346	0.906867998	0.939697157	Bacteria.Proteobacteria.Deltaproteobacteria	SERP1
128490	ENSG00000120742	rs6440682	0.35777097	0.597440986	0.820400142	0.707634213	0.607987536	-0.195755536	0.052186332	0.04860085	0.65650705	0.368896189	0.228950994	0.129030935	0.42444695	0.333998105	0.984987993	0.978205963	Bacteria.Proteobacteria.Deltaproteobacteria.Desulfovibrionales.Desulfovibrionaceae.Desulfovibrio	SERP1
128491	ENSG00000120742	rs6440682	0.315201166	0.265274892	0.458939593	0.4512437	0.434065473	-0.266898743	-0.129964317	0.072408179	0.4288893	0.237549855	0.174457756	0.095545353	0.153998801	0.07860372	0.973523722	0.989405926	Bacteria.Proteobacteria.Betaproteobacteria.Burkholderiales.Alcaligenaceae.Parasutterella	SERP1
128492	ENSG00000120742	rs6440682	0.046982729	0.048780423	0.097763405	0.144469895	1.004896928	-0.544491203	0.43623712	-0.210268152	0.496400928	0.271211834	0.259726775	0.142375456	0.067050847	0.026302278	0.998173674	0.986722564	Bacteria.Firmicutes.Bacilli.Bacillales	SERP1
128493	ENSG00000120742	rs6440682	0.382375947	0.262661238	0.933355438	0.882083334	0.492039415	-0.348377719	0.01758019	0.01668909	0.559518179	0.308360831	0.209428795	0.112079435	0.340450721	0.122434927	0.997400574	0.965688263	Bacteria.Proteobacteria.Gammaproteobacteria.Enterobacteriales.Enterobacteriaceae	SERP1
128494	ENSG00000120742	rs6440682	0.467887088	0.439910635	0.996437013	0.938215448	0.53763504	-0.303008201	0.001099513	0.010391496	0.736342995	0.389951228	0.245289996	0.133551436	0.395586277	0.212605045	0.999814869	0.947924232	Bacteria.Actinobacteria.Actinobacteria.Corynebacteriales.Corynebacteriaceae	SERP1
128495	ENSG00000120742	rs6440682	0.241038036	0.245137907	0.788931733	0.949018864	0.613684886	-0.332636861	0.04931352	-0.006477025	0.518736306	0.283654367	0.183466645	0.100915655	0.196228919	0.120226314	0.928417137	0.874416612	Bacteria.Firmicutes.Clostridia.Clostridiales.Lachnospiraceae.Tyzzerella	SERP1
128496	ENSG00000120742	rs6440682	0.423096831	0.344239992	0.193197622	0.182802278	0.349636112	-0.227944882	0.276938823	-0.153354599	0.433753513	0.239272829	0.210665508	0.113905739	0.175409981	0.074683319	0.728243283	0.833189375	Bacteria.Proteobacteria.Gammaproteobacteria.Pasteurellales.Pasteurellaceae	SERP1
128497	ENSG00000120742	rs6440682	0.320260086	0.227772845	0.783015276	0.810517321	0.429365059	-0.288844991	-0.055536237	-0.027424538	0.428737315	0.237256543	0.200842193	0.113926504	0.175971225	0.051672011	0.759377797	0.898920655	Bacteria.Firmicutes.Clostridia.Clostridiales.Peptostreptococcaceae	SERP1
128498	ENSG00000120742	rs6440682	0.479169949	0.402125052	0.747691957	0.852239651	0.376303653	-0.242571685	0.079661421	-0.026896992	0.528752776	0.287657075	0.246605075	0.143839462	0.24925091	0.104448632	0.735440443	0.921307549	Bacteria.Firmicutes.Bacilli.Lactobacillales.Streptococcaceae.Streptococcus	SERP1
128499	ENSG00000120742	rs6440682	0.846523106	0.952378785	0.591065363	0.474360676	0.144570233	-0.025637241	0.146442683	-0.109129044	0.743984602	0.427663214	0.271227406	0.151669201	0.738048096	0.544166535	0.996108676	0.996850396	Bacteria.Firmicutes.Clostridia.Clostridiales.Lachnospiraceae..Ruminococcus..gnavus.group	SERP1
128500	ENSG00000120742	rs6440682	0.609398165	0.655342301	0.324023398	0.266613803	0.248307181	-0.125094889	-0.212427013	0.142096003	0.483669014	0.278988464	0.213784995	0.126828813	0.424515675	0.251580735	0.964373737	0.992258538	Bacteria.Firmicutes.Clostridia.Clostridiales.Ruminococcaceae.Ruminiclostridium.9	SERP1
128501	ENSG00000120742	rs6440682	0.142399224	0.129714708	0.407526372	0.436114712	0.729023942	-0.417195339	0.166407084	-0.085402005	0.491043464	0.271897171	0.199630257	0.108995511	0.151058772	0.066352557	0.937318069	0.997412515	Bacteria.Proteobacteria.Gammaproteobacteria.Enterobacteriales.Enterobacteriaceae.Citrobacter	SERP1
128502	ENSG00000120742	rs6440682	0.272902053	0.342839786	0.774709448	0.94098607	0.557992978	-0.289387101	0.056076119	-0.008721129	0.504684674	0.302882327	0.195117845	0.117356631	0.380252763	0.204326971	0.999028109	0.999437707	Bacteria.Actinobacteria.Actinobacteria.Micrococcales.Micrococcaceae	SERP1
128503	ENSG00000120784	rs7259272	0.369381087	0.121234922	0.708590268	0.330352901	-0.145536163	0.238739556	-0.027588151	0.060084436	0.161024421	0.152079057	0.073496223	0.061270826	0.158493557	0.033666041	0.94253553	0.990835033	Bacteria.Bacteroidetes.Bacteroidia.Bacteroidales.Porphyromonadaceae.Parabacteroides	ZFP30
128504	ENSG00000120784	rs7259272	0.278203879	0.121352468	0.77602817	0.834699773	-0.211712276	0.272535493	0.02139078	0.014309003	0.1936319	0.173663186	0.074880238	0.068299265	0.198216797	0.05968919	0.999507593	0.935584968	Bacteria.Firmicutes.Clostridia.Clostridiales.Lachnospiraceae.Lachnoclostridium	ZFP30
128505	ENSG00000120784	rs7259272	0.374959431	0.260028344	0.980768824	0.543201367	-0.17566881	0.211792814	0.001565246	-0.037143113	0.196658622	0.186422938	0.064688772	0.060776052	0.3081232	0.146966806	0.999614985	0.99936283	Bacteria.Firmicutes.Clostridia.Clostridiales.Lachnospiraceae.Tyzzerella.4	ZFP30
128506	ENSG00000120784	rs7259272	0.464394329	0.041629718	0.164390888	0.635183053	-0.112390871	0.289289123	0.087022519	0.026982473	0.152724145	0.139234331	0.061890136	0.056608116	0.211276193	0.01778084	0.561474745	0.981275312	Bacteria.Firmicutes.Negativicutes.Selenomonadales.Acidaminococcaceae	ZFP30
128507	ENSG00000120784	rs7259272	0.696450684	0.144531276	0.129496714	0.477591151	-0.067545786	0.234415775	0.104309006	-0.041960275	0.172388139	0.158750808	0.067941604	0.058747321	0.258731911	0.0481514	0.998409995	0.996467843	Bacteria.Verrucomicrobia	ZFP30
128508	ENSG00000120784	rs7259272	0.455806895	0.060231997	0.964990582	0.456888515	-0.165745022	0.340488156	0.003479895	-0.050378793	0.220937654	0.178089209	0.078983026	0.067316962	0.339197514	0.053536066	0.972201952	0.861488079	Bacteria.Firmicutes.Negativicutes.Selenomonadales.Veillonellaceae	ZFP30
128509	ENSG00000120784	rs7259272	0.146043965	0.05858108	0.293754562	0.777010632	-0.251653715	0.29964113	0.081784087	-0.018058092	0.171077018	0.155683267	0.077275158	0.06350019	0.120099788	0.025490551	0.997466038	0.996556542	Bacteria.Bacteroidetes.Bacteroidia.Bacteroidales.Rikenellaceae	ZFP30
128510	ENSG00000120784	rs7259272	0.319268189	0.033601366	0.839166302	0.298754136	-0.192335783	0.374380123	-0.018268355	0.092086654	0.191658365	0.172515515	0.089655269	0.087922649	0.238767652	0.022992291	0.928998629	0.864624722	Bacteria.Firmicutes.Clostridia.Clostridiales.Ruminococcaceae.Ruminococcaceae.UCG.005	ZFP30
128511	ENSG00000120784	rs7259272	0.314126044	0.051221001	0.18101523	0.073060691	-0.160585108	0.285704617	-0.116815094	0.154941225	0.158315314	0.143879469	0.08640669	0.085061733	0.150663429	0.018511885	0.997048205	0.999513539	Bacteria.Firmicutes.Clostridia.Clostridiales.Lachnospiraceae.Dorea	ZFP30
128512	ENSG00000120784	rs7259272	0.881614077	0.242031151	0.604535307	0.843904155	-0.045541028	0.316848772	0.071025718	0.02404739	0.304619836	0.268397972	0.136486375	0.121648969	0.66206609	0.203191982	0.944912027	0.995008772	Bacteria.Firmicutes.Clostridia.Clostridiales.Ruminococcaceae.Anaerotruncus	ZFP30
128513	ENSG00000120784	rs7259272	0.367357126	0.088934604	0.761865457	0.548712547	-0.16437883	0.265779847	0.021847559	-0.041230358	0.18110062	0.153940777	0.07179883	0.068398937	0.20663672	0.041714702	0.998970432	0.998994847	Bacteria.Firmicutes.Erysipelotrichia.Erysipelotrichales.Erysipelotrichaceae.Erysipelatoclostridium	ZFP30
128514	ENSG00000120784	rs7259272	0.387925477	0.53663953	0.803194562	0.436011404	-0.243744556	0.145706117	-0.025071327	-0.064499847	0.280446431	0.234574279	0.100197183	0.082300221	0.537952372	0.368138364	0.998986731	0.998377846	Bacteria.Firmicutes.Clostridia.Clostridiales.Family.XI.Anaerococcus	ZFP30
128515	ENSG00000120784	rs7259272	0.639093064	0.039436132	0.086913663	0.898097499	-0.073228193	0.29485532	0.110577939	0.007637391	0.155427065	0.140319996	0.063631716	0.059407636	0.301194792	0.018761976	0.510865148	0.996905805	Bacteria.Firmicutes.Negativicutes.Selenomonadales.Acidaminococcaceae.Phascolarctobacterium	ZFP30
128516	ENSG00000120784	rs7259272	0.462345926	0.276917938	0.937895889	0.57729026	-0.17028092	0.215163088	0.00742698	-0.044371244	0.230327075	0.196257308	0.094959334	0.079216632	0.451051928	0.170598716	0.99946547	0.972078348	Bacteria.Firmicutes.Erysipelotrichia.Erysipelotrichales.Erysipelotrichaceae..Clostridium..innocuum.group	ZFP30
128517	ENSG00000120784	rs7259272	0.505686837	0.04147516	0.928757796	0.392716618	-0.140095349	0.393933735	0.009578163	0.089218526	0.209339946	0.189451278	0.106720637	0.103701566	0.430161361	0.043968212	0.999274386	0.998480911	Bacteria.Firmicutes.Clostridia.Clostridiales.Ruminococcaceae.Ruminococcaceae.UCG.013	ZFP30
128518	ENSG00000120784	rs7259272	0.511095661	0.594340522	0.861998474	0.300183068	-0.154152507	0.117053804	-0.016133677	0.094419789	0.233312139	0.218728336	0.092451022	0.090419436	0.517884287	0.353605046	0.997570438	0.969568167	Bacteria.Firmicutes.Clostridia.Clostridiales.Lachnospiraceae.Lachnospiraceae.UCG.008	ZFP30
128519	ENSG00000120784	rs7259272	0.87538679	0.083224697	0.203547772	0.859484871	-0.029476054	0.301226999	-0.118430209	-0.015625135	0.18723303	0.171255959	0.092218128	0.087918482	0.486982683	0.052907598	0.62399777	0.983671828	Bacteria.Firmicutes.Bacilli	ZFP30
128520	ENSG00000120784	rs7259272	0.825913661	0.810821238	0.512590664	0.308537833	0.099130364	-0.096254453	-0.053586185	0.073135784	0.448917662	0.400513558	0.081392227	0.071267665	0.916873221	0.731476903	0.998947111	0.981145089	Bacteria.Bacteroidetes	ZFP30
128521	ENSG00000120784	rs7259272	0.298039707	0.176360325	0.447095516	0.390160919	-0.173190842	0.218022393	-0.054869613	-0.060517851	0.165113104	0.15952588	0.071740383	0.069961187	0.160326698	0.043714678	0.778144752	0.87724048	Bacteria.Fusobacteria.Fusobacteriia.Fusobacteriales	ZFP30
128522	ENSG00000120784	rs7259272	0.963048405	0.508415004	0.249631859	0.200118729	-0.010104072	0.127835082	0.111490666	-0.104772802	0.217269829	0.192254761	0.095990526	0.08095786	0.586835392	0.255164704	0.999469974	0.986131077	Bacteria.Bacteroidetes.Bacteroidia.Bacteroidales.Porphyromonadaceae.Barnesiella	ZFP30
128523	ENSG00000120784	rs7259272	0.702995064	0.14357305	0.125991795	0.478984689	-0.06600635	0.23485085	0.105252721	-0.041802137	0.172367481	0.158659634	0.067917404	0.058712286	0.263627919	0.047135339	0.99894297	0.998882343	Bacteria.Verrucomicrobia.Verrucomicrobiae.Verrucomicrobiales.Verrucomicrobiaceae.Akkermansia	ZFP30
128524	ENSG00000120784	rs7259272	0.409568794	0.237785586	0.746293641	0.673960041	-0.268888708	0.424984383	0.034665108	-0.05323943	0.323988597	0.356727106	0.106698732	0.12598036	0.735184374	0.35442162	0.99967607	0.999141757	Bacteria.Firmicutes.Negativicutes.Selenomonadales	ZFP30
128525	ENSG00000120784	rs7259272	0.280990905	0.022760386	0.631622519	0.164957915	-0.26020981	0.49672937	-0.050509966	0.136439143	0.239383538	0.213003436	0.104860807	0.097167411	0.321973241	0.028658064	0.998768023	0.921031988	Bacteria.Firmicutes.Clostridia.Clostridiales.Ruminococcaceae.Ruminococcaceae.NK4A214.group	ZFP30
128526	ENSG00000120784	rs7259272	0.860190066	0.622710296	0.719938029	0.128414036	-0.052459587	-0.154648826	0.038631084	-0.170189403	0.296680974	0.312841505	0.107285119	0.110533984	0.659760037	0.391987377	0.999437234	0.98110946	Bacteria.Proteobacteria.Betaproteobacteria.Neisseriales.Neisseriaceae	ZFP30
128527	ENSG00000120784	rs7259272	0.601791168	0.882029124	0.901407636	0.168218832	-0.126142213	0.034570888	0.012679142	-0.135163231	0.240568311	0.232061287	0.101954528	0.097012878	0.38282643	0.347359164	0.988161388	0.950695192	Bacteria.Firmicutes.Bacilli.Lactobacillales.Carnobacteriaceae	ZFP30
128528	ENSG00000120784	rs7259272	0.626033565	0.479168573	0.560481655	0.25419491	-0.096574582	0.136715097	-0.055152364	0.096833791	0.197248113	0.192100872	0.094262888	0.084185583	0.331001495	0.131599757	0.999513786	0.876216416	Bacteria.Firmicutes.Erysipelotrichia.Erysipelotrichales.Erysipelotrichaceae	ZFP30
128529	ENSG00000120784	rs7259272	0.486133723	0.095911906	0.284175033	0.630942288	-0.116553979	0.264692538	0.081120198	-0.037382291	0.166408451	0.156702511	0.075127339	0.077452396	0.242424762	0.026097115	0.999417824	0.997023453	Bacteria.Firmicutes.Clostridia.Clostridiales.Christensenellaceae.Christensenellaceae.R.7.group	ZFP30
128530	ENSG00000120784	rs7259272	0.261820165	0.14297139	0.58469465	0.871522148	-0.294035007	0.319375026	-0.052941039	0.013198736	0.259797514	0.215432616	0.096389708	0.081295402	0.426022198	0.144408442	0.996483139	0.894831116	Bacteria.Bacteroidetes.Bacteroidia.Bacteroidales.Porphyromonadaceae.Butyricimonas	ZFP30
128531	ENSG00000120784	rs7259272	0.279556003	0.036799254	0.73625658	0.402042384	-0.191141163	0.335420572	-0.039497096	0.094573337	0.175314401	0.157383955	0.116772691	0.112131329	0.20337361	0.02181149	0.834558002	0.799447701	Bacteria.Firmicutes.Clostridia.Clostridiales.Ruminococcaceae.Butyricicoccus	ZFP30
128532	ENSG00000120784	rs7259272	0.685336017	0.428456155	0.46174842	0.145960276	0.242500939	-0.38093079	-0.085723912	0.136935329	0.595847586	0.478108976	0.115797467	0.093070539	0.896105669	0.60872623	0.876277026	0.702512358	Bacteria.Firmicutes.Clostridia.Clostridiales.Lachnospiraceae	ZFP30
128533	ENSG00000120784	rs7259272	0.277634254	0.071948201	0.93385174	0.844526077	-0.175540581	0.278377	0.005930728	-0.013857593	0.160357385	0.152218448	0.071182765	0.070385806	0.177224305	0.025565854	0.865264801	0.924689794	Bacteria.Firmicutes.Clostridia.Clostridiales.Lachnospiraceae.Lachnospira	ZFP30
128534	ENSG00000120784	rs7259272	0.410531945	0.140740767	0.319551694	0.525987607	-0.128362261	0.218487478	-0.062293291	-0.038661154	0.154986055	0.146543195	0.062110542	0.06064244	0.167181079	0.037101561	0.795098006	0.954136043	Bacteria.Proteobacteria.Gammaproteobacteria.Pasteurellales.Pasteurellaceae.Haemophilus	ZFP30
128535	ENSG00000120784	rs7259272	0.408561997	0.50517356	0.790706085	0.322763734	-0.218286014	0.149946588	-0.027469454	-0.084878433	0.262448973	0.223789417	0.103085504	0.085197292	0.336297298	0.180824991	0.997561223	0.997803387	Bacteria.Actinobacteria.Actinobacteria.Micrococcales	ZFP30
128536	ENSG00000120784	rs7259272	0.293690555	0.04845976	0.453958943	0.330690131	-0.167525022	0.301668642	-0.065225459	0.077281666	0.158267852	0.150041322	0.08658831	0.078862996	0.160208343	0.017300711	0.717738385	0.950831879	Bacteria.Actinobacteria.Actinobacteria.Bifidobacteriales.Bifidobacteriaceae.Bifidobacterium	ZFP30
128537	ENSG00000120784	rs7259272	0.988224277	0.760503354	0.150280043	0.042117717	0.003050536	0.055398422	0.115215904	-0.151213115	0.205905302	0.180990304	0.079160735	0.072957739	0.559783457	0.342934522	0.774035897	0.71652672	Bacteria.Firmicutes.Clostridia.Clostridiales.Ruminococcaceae.Ruminococcaceae.UCG.014	ZFP30
128538	ENSG00000120784	rs7259272	0.934696762	0.140752066	0.534216329	0.025645675	0.030243414	-0.640023946	-0.046514438	0.205405953	0.367700576	0.429287149	0.074439591	0.089963963	0.931983286	0.408453405	0.956359196	0.781599786	Bacteria.Firmicutes.Clostridia.Clostridiales.Ruminococcaceae	ZFP30
128539	ENSG00000120784	rs7259272	0.634170686	0.759230087	0.545196504	0.110761481	-0.088079538	0.060094286	0.0437065	-0.122014389	0.18423471	0.195260119	0.071871782	0.075481658	0.308875073	0.226080729	0.999305535	0.989974535	Bacteria.Proteobacteria.Gammaproteobacteria.Pseudomonadales.Pseudomonadaceae.Pseudomonas	ZFP30
128540	ENSG00000120784	rs7259272	0.467070817	0.328791138	0.526769864	0.173561148	-0.126739734	0.164565273	-0.041420274	0.083711358	0.173263054	0.167269719	0.065093673	0.060849394	0.284371776	0.144404658	0.943988959	0.835769369	Bacteria.Proteobacteria.Betaproteobacteria.Burkholderiales.Alcaligenaceae	ZFP30
128541	ENSG00000120784	rs7259272	0.388873739	0.074409225	0.137910957	0.292947877	-0.137467001	0.264455668	0.133432006	-0.084527216	0.158484371	0.145881739	0.088846368	0.07973257	0.187290964	0.020792972	0.954222673	0.943652426	Bacteria.Firmicutes.Clostridia.Clostridiales.Ruminococcaceae.Flavonifractor	ZFP30
128542	ENSG00000120784	rs7259272	0.309532946	0.073546595	0.884202263	0.60804	-0.16230702	0.268120634	-0.008649463	-0.028921956	0.158489417	0.147451691	0.059158316	0.056122505	0.133173661	0.02366427	0.95477287	0.963833404	Bacteria.Firmicutes.Negativicutes.Selenomonadales.Veillonellaceae.Dialister	ZFP30
128543	ENSG00000120784	rs7259272	0.298033116	0.059130769	0.780331443	0.854670846	-0.169120132	0.283003372	-0.022397544	0.012582175	0.161230037	0.147367434	0.079983085	0.06842576	0.137570278	0.019806988	0.972085394	0.961745829	Bacteria.Proteobacteria.Deltaproteobacteria.Desulfovibrionales.Desulfovibrionaceae	ZFP30
128544	ENSG00000120784	rs7259272	0.716331943	0.352695009	0.344041021	0.30622155	-0.070815175	0.17176491	0.074343129	-0.081033295	0.194052462	0.183513169	0.07800529	0.078583252	0.439004035	0.146160926	0.974916192	0.954325757	Bacteria.Firmicutes.Clostridia.Clostridiales.Ruminococcaceae.Ruminococcus.1	ZFP30
128545	ENSG00000120784	rs7259272	0.317684013	0.589676722	0.168871827	0.896722241	0.559101664	0.261086636	-0.1898437	0.014914519	0.55529785	0.481752405	0.136471753	0.114459395	0.68081178	0.676152963	0.851172043	0.99665811	Bacteria.Proteobacteria	ZFP30
128546	ENSG00000120784	rs7259272	0.868118557	0.29462502	0.530113584	0.749596134	-0.043708945	0.231248698	0.061207582	-0.025460397	0.26220682	0.218897086	0.096975824	0.079437727	0.573300495	0.19943752	0.996423631	0.972476884	Bacteria.Bacteroidetes.Bacteroidia.Bacteroidales.Prevotellaceae.Prevotella.7	ZFP30
128547	ENSG00000120784	rs7259272	0.906557225	0.550901116	0.52692617	0.062878464	-0.033239189	-0.168119591	-0.039057485	0.121167086	0.282085353	0.280439399	0.061403742	0.064041648	0.813387127	0.461107616	0.999785669	0.999420701	Bacteria.Firmicutes.Clostridia.Clostridiales.Ruminococcaceae.Faecalibacterium	ZFP30
128548	ENSG00000120784	rs7259272	0.121749857	0.064291504	0.276468509	0.792730538	-0.293621421	0.314186728	-0.076984144	0.016088417	0.187302741	0.166972116	0.070153496	0.060979516	0.136762909	0.037866985	0.99830237	0.997282036	Bacteria.Firmicutes.Clostridia.Clostridiales.Clostridiaceae.1.Clostridium.sensu.stricto.1	ZFP30
128549	ENSG00000120784	rs7259272	0.266603634	0.138911111	0.690517808	0.618942008	-0.215567114	0.259201818	0.030976392	0.035160826	0.192401853	0.173036418	0.077459369	0.070362625	0.195958672	0.054552972	0.943808501	0.922202075	Bacteria.Firmicutes.Clostridia.Clostridiales.Lachnospiraceae.Roseburia	ZFP30
128550	ENSG00000120784	rs7259272	0.503695033	0.06604741	0.651742312	0.674635628	-0.12518043	0.32274809	0.038901968	0.036639377	0.186177757	0.172676046	0.085799052	0.086890962	0.336820623	0.042495288	0.892081278	0.99827201	Bacteria.Firmicutes.Clostridia.Clostridiales.Ruminococcaceae..Eubacterium..coprostanoligenes.group	ZFP30
128551	ENSG00000120784	rs7259272	0.269055221	0.042270129	0.729051361	0.429593488	-0.209604651	0.349846069	-0.032416478	0.070392484	0.188050122	0.168923744	0.09318794	0.08856913	0.192368616	0.018413359	0.961083651	0.909948774	Bacteria.Firmicutes.Clostridia.Clostridiales.Lachnospiraceae..Eubacterium..eligens.group	ZFP30
128552	ENSG00000120784	rs7259272	0.869982642	0.414380185	0.254534166	0.646814876	0.039724654	0.195715144	0.121889954	-0.053914653	0.241754042	0.238272474	0.106045438	0.117129738	0.667454449	0.245676757	0.968970412	0.998920199	Bacteria.Firmicutes.Clostridia.Clostridiales.Lachnospiraceae..Eubacterium..ventriosum.group	ZFP30
128553	ENSG00000120784	rs7259272	0.293909328	0.048498564	0.453322481	0.330287775	-0.16745361	0.301618324	-0.065308539	0.077339429	0.158272698	0.150042975	0.086575958	0.078855829	0.159858857	0.017316032	0.717230561	0.950702349	Bacteria.Actinobacteria.Actinobacteria.Bifidobacteriales.Bifidobacteriaceae	ZFP30
128554	ENSG00000120784	rs7259272	0.805425111	0.095994562	0.044239509	0.874620366	0.043850384	0.265465299	0.180165801	-0.012654966	0.177299216	0.157199933	0.087842542	0.079889302	0.465621906	0.048422299	0.656432704	0.996716587	Bacteria.Bacteroidetes.Bacteroidia.Bacteroidales.Porphyromonadaceae.Odoribacter	ZFP30
128555	ENSG00000120784	rs7259272	0.407087531	0.085780129	0.835185104	0.474048248	-0.215492488	0.40715508	-0.02653826	0.091228914	0.258272533	0.233433936	0.12705015	0.126701388	0.377818353	0.074532651	0.956549298	0.978883571	Bacteria.Firmicutes.Clostridia.Clostridiales.Family.XIII.Family.XIII.AD3011.group	ZFP30
128556	ENSG00000120784	rs7259272	0.431807043	0.212986305	0.856891311	0.453097226	-0.159216638	0.222340786	-0.014703345	0.056787008	0.201298298	0.176804817	0.081216187	0.07524174	0.279254512	0.081888479	0.99786128	0.999462671	Bacteria.Firmicutes.Clostridia.Clostridiales.Lachnospiraceae.Anaerostipes	ZFP30
128557	ENSG00000120784	rs7259272	0.402799999	0.092482081	0.420444803	0.498394266	-0.138877107	0.257885387	-0.062506206	0.047901053	0.164927067	0.151055815	0.077100368	0.070362354	0.16718751	0.034844024	0.996033175	0.956053475	Bacteria.Firmicutes.Clostridia.Clostridiales.Lachnospiraceae.Lachnospiraceae.NK4A136.group	ZFP30
128558	ENSG00000120784	rs7259272	0.637425194	0.944291217	0.891102002	0.269078036	-0.147500404	0.019524023	-0.012034628	0.086974801	0.31151664	0.278342366	0.087563227	0.07803457	0.722342014	0.596429655	0.907221633	0.890273479	Bacteria.Firmicutes.Clostridia.Clostridiales.Lachnospiraceae..Eubacterium..rectale.group	ZFP30
128559	ENSG00000120784	rs7259272	0.533989125	0.244654057	0.621133093	0.541154997	-0.119629383	0.217442691	-0.049868584	0.057100372	0.19134276	0.18523114	0.100423454	0.092957926	0.27723536	0.087261882	0.997851323	0.977487446	Bacteria.Firmicutes.Clostridia.Clostridiales.Lachnospiraceae.Fusicatenibacter	ZFP30
128560	ENSG00000120784	rs7259272	0.468766968	0.033877331	0.308110383	0.681920225	-0.118192363	0.324420527	-0.089279917	-0.030267204	0.162197625	0.1497342	0.08692198	0.07352421	0.282855689	0.02057454	0.61668087	0.939071862	Bacteria.Actinobacteria.Actinobacteria	ZFP30
128561	ENSG00000120784	rs7259272	0.211159266	0.034851303	0.427456312	0.127223733	-0.198393639	0.312223177	-0.049617395	0.089798666	0.157125239	0.144913394	0.062139863	0.058137006	0.118917334	0.016520672	0.973523722	0.891510278	Bacteria.Proteobacteria.Betaproteobacteria.Burkholderiales.Alcaligenaceae.Parasutterella	ZFP30
128562	ENSG00000120784	rs7259272	0.254052261	0.158231125	0.561657517	0.724354857	-0.209883848	0.24538714	0.047394731	0.023507278	0.182413954	0.171933824	0.08124821	0.066376468	0.161651259	0.067411021	0.891350788	0.996759562	Bacteria.Bacteroidetes.Bacteroidia.Bacteroidales.Porphyromonadaceae	ZFP30
128563	ENSG00000120784	rs7259272	0.573097376	0.815212355	0.886861133	0.143969035	-0.124831747	0.049915514	-0.01425055	0.138023485	0.220426383	0.212729722	0.099774168	0.093339087	0.397099774	0.32114546	0.998793879	0.998019463	Bacteria.Firmicutes.Clostridia.Clostridiales.Lachnospiraceae.Blautia	ZFP30
128564	ENSG00000120784	rs7259272	0.214428112	0.029801054	0.415292029	0.112902447	-0.195610407	0.321863032	-0.062864511	0.116298699	0.156045196	0.144930516	0.076684576	0.072385232	0.12575328	0.012983608	0.999334555	0.975827082	Bacteria.Firmicutes.Erysipelotrichia.Erysipelotrichales.Erysipelotrichaceae.Erysipelotrichaceae.UCG.003	ZFP30
128565	ENSG00000120784	rs7259272	0.936479942	0.298958268	0.159143633	0.260103422	-0.015490522	0.178615605	0.120602116	-0.08524245	0.193633369	0.170611558	0.084689674	0.075043509	0.453147663	0.109831704	0.784523155	0.924960833	Bacteria.Firmicutes.Clostridia.Clostridiales.Ruminococcaceae.Ruminococcus.2	ZFP30
128566	ENSG00000120784	rs7259272	0.660904169	0.150826338	0.309685835	0.545040758	-0.073545216	0.214003265	0.085975724	0.051931151	0.166900506	0.147234063	0.083980243	0.085363382	0.274524336	0.036309626	0.763961113	0.997649073	Bacteria.Firmicutes.Clostridia.Clostridiales.Ruminococcaceaencultured	ZFP30
