## Supplemental Table 8 for "Host genotypes interact with microbial communities to modulate gene expression in the human intestine" (part 40 of 142)

	pid	sid	Intercept_pval	dosage_pval	microbe_pval	interaction_pval	Intercept_effect	dosage_effect	microbe_effect	interaction_effect	Intercept_SE	dosage_SE	microbe_SE	interaction_SE	Intercept_qval	dosage_qval	microbe_qval	interaction_qval	microbe	symbol
128567	ENSG00000120784	rs7259272	0.239932266	0.029389956	0.679995132	0.216361254	-0.260427683	0.494013019	-0.063700007	0.207215225	0.219612184	0.221866037	0.153751957	0.166008841	0.215445288	0.027308714	0.910426258	0.994989321	Bacteria.Actinobacteria.Coriobacteriia.Coriobacteriales	ZFP30
128568	ENSG00000120784	rs7259272	0.345137131	0.574789782	0.879154169	0.294408994	-0.198311048	0.117194967	-0.013061542	-0.091577952	0.208556415	0.207860068	0.085575394	0.086647427	0.288771214	0.290302941	0.998201428	0.99782309	Bacteria.Firmicutes.Bacilli.Bacillales.Staphylococcaceae.Staphylococcus	ZFP30
128569	ENSG00000120784	rs7259272	0.920473021	0.121437432	0.048795084	0.526691298	-0.017152893	0.249049563	-0.201573407	0.057518861	0.171151404	0.158734523	0.100410717	0.090376036	0.439423747	0.046437784	0.362930969	0.910444892	Bacteria.Firmicutes.Bacilli.Lactobacillales	ZFP30
128570	ENSG00000120784	rs7259272	0.220542244	0.050066108	0.603014304	0.8782194	-0.202207181	0.295245722	-0.033315393	0.008285891	0.1634915	0.147920803	0.06375139	0.053866718	0.142398251	0.019222036	0.746634293	0.881836495	Bacteria.Proteobacteria.Betaproteobacteria.Burkholderiales.Alcaligenaceae.Sutterella	ZFP30
128571	ENSG00000120784	rs7259272	0.23738604	0.023040128	0.636748489	0.175658316	-0.262422475	0.514023192	-0.069933248	0.217555689	0.220084958	0.220889693	0.147400044	0.158922428	0.223664726	0.023290219	0.943330549	0.989731238	Bacteria.Actinobacteria.Coriobacteriia.Coriobacteriales.Coriobacteriaceae	ZFP30
128572	ENSG00000120784	rs7259272	0.43646207	0.294544648	0.829824306	0.503959611	-0.151641304	0.199998081	0.021345	-0.06410131	0.193681619	0.189283874	0.098919954	0.095395644	0.322880481	0.117501709	0.968870876	0.956466638	Bacteria.Firmicutes.Clostridia.Clostridiales.Ruminococcaceae.Ruminococcaceae.UCG.003	ZFP30
128573	ENSG00000120784	rs7259272	0.309891203	0.080200033	0.680017566	0.623416829	-0.255696679	0.353151786	-0.049981169	0.046270773	0.249868881	0.198750929	0.120647925	0.093792691	0.288623883	0.05376641	0.999550585	0.968543565	Bacteria.Firmicutes.Clostridia.Clostridiales.Lachnospiraceae.Lachnospiraceae.ND3007.group	ZFP30
128574	ENSG00000120784	rs7259272	0.238206014	0.052468122	0.095826769	0.458715823	-0.184306821	0.282617684	0.136148227	-0.054722421	0.1548452	0.143106718	0.08058098	0.073419973	0.121030688	0.020820281	0.918237398	0.923157358	Bacteria.Firmicutes.Clostridia.Clostridiales.Lachnospiraceae.Coprococcus.1	ZFP30
128575	ENSG00000120784	rs7259272	0.412799531	0.08947339	0.43033782	0.687494871	-0.130570962	0.249511896	-0.061897451	-0.026635194	0.158423137	0.144767326	0.078006914	0.065923356	0.188180878	0.032179214	0.617884794	0.986229865	Bacteria.Firmicutes.Negativicutes.Selenomonadales.Veillonellaceae.Veillonella	ZFP30
128576	ENSG00000120784	rs7259272	0.982493642	0.60858421	0.164336755	0.097863024	-0.004382577	0.094866046	-0.108841107	0.116439946	0.198972568	0.184365908	0.077397368	0.069347013	0.570232844	0.224305347	0.951961461	0.799384814	Bacteria.Proteobacteria.Betaproteobacteria	ZFP30
128577	ENSG00000120784	rs7259272	0.421525371	0.584767437	0.991847832	0.398596079	-0.172705273	0.127186424	0.00073774	-0.070472852	0.213527718	0.231613208	0.071931279	0.082944238	0.39064746	0.301915964	0.999586829	0.996426659	Bacteria.Firmicutes.Negativicutes.Selenomonadales.Veillonellaceae.Megasphaera	ZFP30
128578	ENSG00000120784	rs7259272	0.636319871	0.414917374	0.82103587	0.595240758	-0.12803082	0.19277882	0.022326498	-0.046306251	0.269510367	0.234969363	0.098304547	0.086740644	0.554250319	0.257158083	0.833776915	0.879737251	Bacteria.Firmicutes.Erysipelotrichia.Erysipelotrichales.Erysipelotrichaceae.Faecalitalea	ZFP30
128579	ENSG00000120784	rs7259272	0.232015161	0.024035088	0.442015902	0.397209561	-0.183040233	0.327189801	0.058152836	0.057065163	0.151739196	0.141651886	0.075186007	0.066965683	0.120165617	0.009219385	0.996546716	0.994860843	Bacteria.Firmicutes.Clostridia.Clostridiales.Ruminococcaceae.Ruminococcaceae.UCG.002	ZFP30
128580	ENSG00000120784	rs7259272	0.65123686	0.147237401	0.106527045	0.076162157	-0.076700589	0.218408452	-0.134900584	0.138917217	0.168901715	0.148923	0.082440035	0.077104002	0.282295686	0.039100863	0.760739436	0.947519548	Bacteria.Firmicutes.Clostridia.Clostridiales.Lachnospiraceae..Eubacterium..hallii.group	ZFP30
128581	ENSG00000120784	rs7259272	0.511372573	0.047804967	0.701240117	0.495097021	-0.12614527	0.34483893	-0.025944623	-0.041629246	0.191048375	0.170996706	0.067332834	0.06068136	0.338854297	0.033710329	0.998302481	0.99762474	Bacteria.Proteobacteria.Gammaproteobacteria.Enterobacteriales.Enterobacteriaceae.Escherichia.Shigella	ZFP30
128582	ENSG00000120784	rs7259272	0.615418201	0.507550404	0.462706918	0.14802552	-0.089655874	0.120681985	0.057466545	-0.117720071	0.177625609	0.181126284	0.077793953	0.080426951	0.272359448	0.137152136	0.999550314	0.996901429	Bacteria.Proteobacteria.Gammaproteobacteria.Pseudomonadales	ZFP30
128583	ENSG00000120784	rs7259272	0.275396402	0.056863103	0.884919224	0.979848408	-0.175023719	0.285150029	-0.011338948	0.001765593	0.15913529	0.147111905	0.078039803	0.06963522	0.134956917	0.017759869	0.998880039	0.998885873	Bacteria.Proteobacteria.Deltaproteobacteria.Desulfovibrionales.Desulfovibrionaceae.Bilophila	ZFP30
128584	ENSG00000120784	rs7259272	0.146128801	0.05856445	0.293889249	0.777001069	-0.251598095	0.299665486	0.081772629	-0.01805919	0.171075774	0.155685376	0.077286072	0.06350125	0.120111782	0.025749519	0.997528932	0.997707395	Bacteria.Bacteroidetes.Bacteroidia.Bacteroidales.Rikenellaceae.Alistipes	ZFP30
128585	ENSG00000120784	rs7259272	0.511879788	0.092857528	0.876426118	0.554386109	-0.15483723	0.361704026	0.020683182	0.074573951	0.234785481	0.212116546	0.132494625	0.125495607	0.350691365	0.058084392	0.896185807	0.994506574	Bacteria.Firmicutes.Clostridia.Clostridiales.Family.XIII	ZFP30
128586	ENSG00000120784	rs7259272	0.958325672	0.945666794	0.65727751	0.431021699	-0.020414671	0.024703837	-0.032681025	0.053402377	0.389194519	0.361119044	0.073326284	0.067401309	0.87044138	0.751741992	0.99911693	0.98634337	Bacteria.Bacteroidetes.Bacteroidia.Bacteroidales.Bacteroidaceae.Bacteroides	ZFP30
128587	ENSG00000120784	rs7259272	0.110022702	0.059189822	0.22821238	0.741838527	-0.297003997	0.317006777	-0.083920998	0.02002462	0.18334719	0.165113382	0.068998396	0.060532713	0.122689525	0.038161357	0.995652601	0.993952758	Bacteria.Firmicutes.Clostridia.Clostridiales.Clostridiaceae.1	ZFP30
128588	ENSG00000120784	rs7259272	0.72559728	0.696908918	0.47512465	0.159641305	-0.070397664	0.07886621	-0.068360844	0.126676985	0.199717859	0.201600337	0.095174036	0.089063386	0.387259806	0.206665938	0.993501001	0.838755538	Bacteria.Firmicutes.Erysipelotrichia.Erysipelotrichales	ZFP30
128589	ENSG00000120784	rs7259272	0.608534092	0.90376517	0.907243953	0.159884046	-0.123211233	0.027911134	0.011807444	-0.13226872	0.239419364	0.229963539	0.100949577	0.093049691	0.38050129	0.374012604	0.963485106	0.971945944	Bacteria.Firmicutes.Bacilli.Lactobacillales.Carnobacteriaceae.Granulicatella	ZFP30
128590	ENSG00000120784	rs7259272	0.825953277	0.810830508	0.512627578	0.30854446	0.099107609	-0.096249668	-0.053581755	0.073134878	0.448918476	0.40051366	0.081392647	0.071267766	0.915395911	0.730849884	0.998912436	0.981117471	Bacteria.Bacteroidetes.Bacteroidia.Bacteroidales	ZFP30
128591	ENSG00000120784	rs7259272	0.488503414	0.094412017	0.270133934	0.640818421	-0.115689446	0.265591933	0.083520654	-0.036339132	0.166078849	0.156508576	0.075102422	0.077529403	0.241655657	0.026359609	0.999989953	0.995249858	Bacteria.Firmicutes.Clostridia.Clostridiales.Christensenellaceae	ZFP30
128592	ENSG00000120784	rs7259272	0.462684587	0.143041443	0.314234257	0.062952381	0.516430456	-1.136025878	-0.120075561	0.248227211	0.699070277	0.766436319	0.118405029	0.131235831	0.987348183	0.571566063	0.996576058	0.659325213	Bacteria.Firmicutes.Clostridia.Clostridiales	ZFP30
128593	ENSG00000120784	rs7259272	0.900763036	0.287805845	0.261378488	0.73064606	0.029220086	0.209806013	0.101972303	-0.030120139	0.233428027	0.195788916	0.090014435	0.087120688	0.532427271	0.202365707	0.944143041	0.972183512	Bacteria.Firmicutes.Clostridia.Clostridiales.Ruminococcaceae.Ruminiclostridium.6	ZFP30
128594	ENSG00000120784	rs7259272	0.37695714	0.069276952	0.060283962	0.105769044	-0.138734444	0.265205841	0.116747179	-0.085363676	0.155966381	0.143611971	0.061076245	0.052051903	0.1628784	0.028535361	0.99994518	0.999865593	Bacteria.Bacteroidetes.Bacteroidia.Bacteroidales.Prevotellaceae	ZFP30
128595	ENSG00000120784	rs7259272	0.246521012	0.05385799	0.90605305	0.551724698	-0.184316929	0.28560447	0.012516108	0.058318645	0.157641111	0.145490879	0.105645592	0.097483047	0.102249024	0.017036603	0.980177846	0.956901174	Bacteria.Firmicutes.Clostridia.Clostridiales.Ruminococcaceae.Ruminiclostridium.5	ZFP30
128596	ENSG00000120784	rs7259272	0.821441221	0.105284893	0.019397679	0.422744692	-0.036300938	0.241088418	-0.235336153	0.067847578	0.160203851	0.146799416	0.098203378	0.084106529	0.352483493	0.036659425	0.351099546	0.921307549	Bacteria.Firmicutes.Bacilli.Lactobacillales.Streptococcaceae.Streptococcus	ZFP30
128597	ENSG00000120784	rs7259272	0.941789498	0.534884476	0.397103015	0.229297604	-0.018248604	0.125148093	0.084257028	-0.094203371	0.248959514	0.200610032	0.098852765	0.077635195	0.550894061	0.242031726	0.999814869	0.914519823	Bacteria.Actinobacteria.Actinobacteria.Corynebacteriales.Corynebacteriaceae	ZFP30
128598	ENSG00000120784	rs7259272	0.536505102	0.056083763	0.888430252	0.329127666	-0.153403975	0.469122609	0.017519833	0.126903458	0.246885447	0.241240979	0.124400827	0.129079408	0.420922034	0.056425104	0.998330087	0.999834196	Bacteria.Actinobacteria.Coriobacteriia.Coriobacteriales.Coriobacteriaceae.Collinsella	ZFP30
128599	ENSG00000120784	rs7259272	0.908420832	0.07794747	0.37206006	0.485222068	0.029849767	0.379144688	-0.06944825	-0.044184802	0.258499967	0.211744562	0.077273177	0.062952107	0.620369716	0.081539333	0.800913784	0.995251343	Bacteria.Proteobacteria.Gammaproteobacteria	ZFP30
128600	ENSG00000120784	rs7259272	0.356667194	0.085405071	0.969583292	0.77002904	-0.178408611	0.282454693	-0.003791133	0.025059481	0.192201646	0.161741197	0.099047677	0.085369341	0.183391534	0.032567137	0.929687786	0.916558167	Bacteria.Firmicutes.Clostridia.Clostridiales.Lachnospiraceaencultured	ZFP30
128601	ENSG00000120784	rs7259272	0.242295269	0.077582567	0.670200108	0.970237606	-0.230760239	0.298489394	-0.031281285	0.002241533	0.195584448	0.166490693	0.073123804	0.059850711	0.196774128	0.051490867	0.905283624	0.874795936	Bacteria.Firmicutes.Clostridia.Clostridiales.Lachnospiraceae.Tyzzerella	ZFP30
128602	ENSG00000120784	rs7259272	0.666258697	0.437894699	0.534946735	0.27857037	-0.09357138	0.149412809	0.057220737	-0.087144645	0.215984349	0.191435396	0.091737788	0.079763776	0.524220545	0.2290791	0.997152221	0.990360691	Bacteria.Firmicutes.Clostridia.Clostridiales.Family.XI	ZFP30
128603	ENSG00000120784	rs7259272	0.790858805	0.109387015	0.037127106	0.411140536	-0.043567412	0.242712884	-0.212885431	0.070851151	0.163619126	0.149558844	0.100068117	0.085658401	0.331866275	0.035295705	0.426115749	0.955303348	Bacteria.Firmicutes.Bacilli.Lactobacillales.Streptococcaceae	ZFP30
128604	ENSG00000120784	rs7259272	0.38713682	0.313703817	0.87592411	0.823626221	-0.18988454	0.238602781	-0.01315303	-0.019781566	0.218111654	0.235023501	0.083913408	0.088400682	0.312862926	0.146797122	0.938650009	0.93340069	Bacteria.Firmicutes.Clostridia.Clostridiales.Lachnospiraceae.Lachnospiraceae.UCG.010	ZFP30
128605	ENSG00000120784	rs7259272	0.614270679	0.539724417	0.466360223	0.096649724	-0.089574496	0.107975959	0.063828696	-0.13508805	0.17688851	0.175160433	0.087119179	0.080155694	0.284326015	0.156722628	0.998173674	0.986722564	Bacteria.Firmicutes.Bacilli.Bacillales	ZFP30
128606	ENSG00000120784	rs7259272	0.772508815	0.261528186	0.78435485	0.964672025	-0.094392002	0.266273148	0.030598081	-0.003657936	0.325170786	0.235122899	0.111360798	0.082274867	0.505833336	0.244795557	0.746510118	0.912390294	Bacteria.Firmicutes.Erysipelotrichia.Erysipelotrichales.Erysipelotrichaceae.Holdemanella	ZFP30
128607	ENSG00000120784	rs7259272	0.610426408	0.111613746	0.082789602	0.182804833	-0.084086682	0.238380518	0.148855868	-0.101945492	0.164262394	0.147828072	0.084506434	0.075721533	0.279249367	0.042317822	0.748211772	0.956405468	Bacteria.Firmicutes.Clostridia.Clostridiales.Peptostreptococcaceae.Intestinibacter	ZFP30
128608	ENSG00000120784	rs7259272	0.708037157	0.050311692	0.432303484	0.599100501	-0.074073328	0.348155492	-0.053427305	-0.02964093	0.196942893	0.174621236	0.067621596	0.056112002	0.482660154	0.038863594	0.95194827	0.965530807	Bacteria.Proteobacteria.Gammaproteobacteria.Enterobacteriales.Enterobacteriaceae	ZFP30
128609	ENSG00000120784	rs7259272	0.306849105	0.059669334	0.769697856	0.89953648	-0.166725312	0.282569247	-0.023611501	0.008667244	0.161895954	0.147461714	0.080317453	0.068389415	0.157684446	0.020367611	0.927786642	0.95920051	Bacteria.Proteobacteria.Deltaproteobacteria	ZFP30
128610	ENSG00000120784	rs7259272	0.240810728	0.827146996	0.01931451	0.034537354	0.295958716	-0.043810002	0.251736931	-0.185371056	0.250046224	0.199835245	0.104972116	0.085882935	0.279532463	0.346446017	0.58397435	0.635306879	Bacteria.Firmicutes.Clostridia.Clostridiales.Lachnospiraceae..Eubacterium..xylanophilum.group	ZFP30
128611	ENSG00000120784	rs7259272	0.685650839	0.474025391	0.320732329	0.137984755	-0.075751691	0.128571586	-0.070798908	0.099180677	0.186326214	0.178554718	0.070764942	0.066052533	0.403091091	0.203488421	0.938500455	0.767923268	Bacteria.Proteobacteria.Betaproteobacteria.Burkholderiales	ZFP30
128612	ENSG00000120784	rs7259272	0.084921049	0.08220612	0.180624734	0.994912351	-0.331454702	0.290590521	-0.101840608	-0.000371853	0.189499136	0.16464943	0.075261901	0.058096019	0.113151456	0.047381001	0.925613467	0.997661588	Bacteria.Proteobacteria.Gammaproteobacteria.Enterobacteriales.Enterobacteriaceae.Citrobacter	ZFP30
128613	ENSG00000120784	rs7259272	0.476651906	0.247466523	0.339462198	0.139051364	0.559676876	-1.072353445	-0.123173266	0.229851289	0.781911636	0.919009446	0.128012373	0.153498159	0.999415694	0.770602659	0.990344402	0.875994936	Bacteria.Firmicutes	ZFP30
128614	ENSG00000120784	rs7259272	0.750862684	0.86561563	0.336371789	0.315201657	0.105104555	0.047154126	-0.104674804	0.088231102	0.32965761	0.277555351	0.108088597	0.087179047	0.720473235	0.520031422	0.996108676	0.957964822	Bacteria.Firmicutes.Clostridia.Clostridiales.Lachnospiraceae..Ruminococcus..gnavus.group	ZFP30
128615	ENSG00000120784	rs7259272	0.969775086	0.813034205	0.596460573	0.139528857	-0.01119085	-0.067045663	0.058974774	-0.157846391	0.294229881	0.282343041	0.11083918	0.105541692	0.667772388	0.356187363	0.999028109	0.997798285	Bacteria.Actinobacteria.Actinobacteria.Micrococcales.Micrococcaceae	ZFP30
128616	ENSG00000120784	rs7259272	0.533097332	0.098435368	0.030316054	0.078327886	-0.098616789	0.241126193	0.19551791	-0.139480879	0.157389531	0.143855092	0.088324994	0.077999152	0.245290984	0.027048461	0.477887502	0.858887419	Bacteria.Firmicutes.Clostridia.Clostridiales.Peptostreptococcaceae	ZFP30
128617	ENSG00000120784	rs7259272	0.29938545	0.180062167	0.449151581	0.384371561	-0.172662199	0.216262379	-0.054587594	-0.061206203	0.165071991	0.159612445	0.071697097	0.069894396	0.160447649	0.045894206	0.766896066	0.8806471	Bacteria.Fusobacteria.Fusobacteriia.Fusobacteriales.Fusobacteriaceae.Fusobacterium	ZFP30
128618	ENSG00000120784	rs7259272	0.733541399	0.513209767	0.612569691	0.369136889	-0.084450748	0.143259299	0.044505112	-0.071602473	0.247032165	0.217917917	0.087465942	0.079181906	0.584942482	0.302595305	0.984987993	0.971423926	Bacteria.Proteobacteria.Deltaproteobacteria.Desulfovibrionales.Desulfovibrionaceae.Desulfovibrio	ZFP30
128619	ENSG00000120784	rs7259272	0.569046649	0.030525243	0.748041233	0.306090701	-0.114313397	0.404999121	0.033877498	0.105656011	0.199735303	0.183197056	0.105024001	0.102433563	0.409150963	0.030434383	0.998028134	0.992258538	Bacteria.Firmicutes.Clostridia.Clostridiales.Ruminococcaceae.Ruminiclostridium.9	ZFP30
128620	ENSG00000120784	rs7259272	0.357035968	0.402910011	0.830903097	0.447639228	-0.185788742	0.168238836	0.016661773	0.056118209	0.200306895	0.199843324	0.077716721	0.073461152	0.271417972	0.144943071	0.998997514	0.969189617	Bacteria.Firmicutes.Clostridia.Clostridiales.Ruminococcaceae.Subdoligranulum	ZFP30
128621	ENSG00000120784	rs7259272	0.424540026	0.14029233	0.339230599	0.513659192	-0.124980059	0.218843161	-0.060333029	-0.039948618	0.155534382	0.146613256	0.062673062	0.060832662	0.175821496	0.036058815	0.780426415	0.902767291	Bacteria.Proteobacteria.Gammaproteobacteria.Pasteurellales.Pasteurellaceae	ZFP30
128622	ENSG00000120784	rs7259272	0.686097749	0.179536807	0.347042595	0.612690202	-0.077074428	0.24065867	0.062644796	-0.030646204	0.189865233	0.177400936	0.066143794	0.060249483	0.355256764	0.088688395	0.998735039	0.999709092	Bacteria.Bacteroidetes.Bacteroidia.Bacteroidales.Prevotellaceae.Prevotella.9	ZFP30
128623	ENSG00000120784	rs7259272	0.641836562	0.040028683	0.337163767	0.656462634	-0.084009604	0.368742068	-0.098887693	-0.042690748	0.179783153	0.176025366	0.10228144	0.095541957	0.43628629	0.031776072	0.925664213	0.978088518	Bacteria.Actinobacteria	ZFP30
128624	ENSG00000120805	rs17500203	0.204449047	0.020270935	0.711163379	0.410703016	0.176225343	-0.396998518	0.024895069	-0.062170082	0.137498575	0.166890861	0.066941361	0.075092452	0.185420496	0.01614994	0.924356744	0.871002145	Bacteria.Firmicutes.Clostridia.Clostridiales.Ruminococcaceae.Ruminococcaceae.UCG.005	ARL1
128625	ENSG00000120805	rs17500203	0.232918896	0.231002339	0.615545463	0.911054338	0.215615883	-0.293571937	0.044552439	0.013963403	0.179094184	0.242835861	0.088298856	0.124519799	0.28350186	0.14059087	0.930682748	0.999817689	Bacteria.Firmicutes.Clostridia.Clostridiales.Family.XIII.Family.XIII.AD3011.group	ARL1
128626	ENSG00000120805	rs17500203	0.163339776	0.044179327	0.332092034	0.734286213	0.178850062	-0.333373159	0.047427734	-0.021912666	0.126876065	0.16249353	0.048539732	0.06428504	0.107326351	0.018607771	0.646084516	0.989235938	Bacteria.Firmicutes.Negativicutes.Selenomonadales.Acidaminococcaceae	ARL1
128627	ENSG00000120805	rs17500203	0.254643435	0.083514057	0.781078711	0.999308061	0.180864586	-0.319143741	0.014059014	5.34E-05	0.157390497	0.181616276	0.050381633	0.061286101	0.260871511	0.067651321	0.999614985	0.999855064	Bacteria.Firmicutes.Clostridia.Clostridiales.Lachnospiraceae.Tyzzerella.4	ARL1
128628	ENSG00000120805	rs17500203	0.367584439	0.035292269	0.791076866	0.756650518	0.132326048	-0.357054992	0.014463988	0.016195285	0.145856819	0.166136066	0.054378147	0.05204607	0.280624138	0.027203509	0.998302481	0.99762474	Bacteria.Proteobacteria.Gammaproteobacteria.Enterobacteriales.Enterobacteriaceae.Escherichia.Shigella	ARL1
128629	ENSG00000120805	rs17500203	0.079126261	0.026606722	0.067119835	0.685025206	0.221728841	-0.325328798	0.08375649	-0.021068422	0.12433238	0.143441839	0.044992802	0.051713049	0.06894232	0.013803587	0.998409995	0.996467843	Bacteria.Verrucomicrobia	ARL1
128630	ENSG00000120805	rs17500203	0.25483565	0.107829365	0.70385864	0.185127875	0.139767509	-0.239106716	-0.020016011	0.084739541	0.121677044	0.146675975	0.052429549	0.063280381	0.145300982	0.029753812	0.833662391	0.873225638	Bacteria.Fusobacteria.Fusobacteriia.Fusobacteriales	ARL1
128631	ENSG00000120805	rs17500203	0.725237842	0.243007047	0.027655661	0.148115533	0.044924064	-0.202923689	-0.173405763	0.151360732	0.127275455	0.17225393	0.077001129	0.103433749	0.360901263	0.087626174	0.699439699	0.679576322	Bacteria.Firmicutes.Clostridia.Clostridiales.Ruminococcaceae.Butyricicoccus	ARL1
128632	ENSG00000120805	rs17500203	0.544279731	0.335507284	0.293083342	0.255493781	0.084621787	-0.184400225	0.079489617	-0.116946238	0.138835983	0.190071382	0.075001944	0.101952085	0.376566047	0.143517059	0.672924359	0.982679299	Bacteria.Firmicutes.Bacilli	ARL1
128633	ENSG00000120805	rs17500203	0.350063732	0.060922485	0.998403536	0.59517959	0.149697925	-0.307131355	-0.000126225	-0.034676866	0.159059733	0.161085445	0.062846337	0.06494572	0.201279766	0.026252353	0.999549551	0.994193156	Bacteria.Bacteroidetes.Bacteroidia.Bacteroidales.Rikenellaceae	ARL1
128634	ENSG00000120805	rs17500203	0.70816535	0.186839507	0.180199957	0.376216032	0.053331577	-0.231482342	-0.099545737	0.079845139	0.141860992	0.1735452	0.073493295	0.089622429	0.342184467	0.054205705	0.889776227	0.909411107	Bacteria.Firmicutes.Clostridia.Clostridiales.Lachnospiraceae..Eubacterium..eligens.group	ARL1
128635	ENSG00000120805	rs17500203	0.104044453	0.014305072	0.087928608	0.214572245	0.204029499	-0.346256571	-0.123646031	0.096554701	0.123781971	0.137614938	0.071385371	0.077049538	0.07600636	0.007103103	0.997048205	0.999513539	Bacteria.Firmicutes.Clostridia.Clostridiales.Lachnospiraceae.Dorea	ARL1
128636	ENSG00000120805	rs17500203	0.045282232	0.013453802	0.113992801	0.274362656	0.381908906	-0.47654917	0.115089344	-0.083237592	0.187144399	0.187632186	0.071853471	0.075517089	0.155485998	0.025333817	0.999469974	0.986131077	Bacteria.Bacteroidetes.Bacteroidia.Bacteroidales.Porphyromonadaceae.Barnesiella	ARL1
128637	ENSG00000120805	rs17500203	0.510866723	0.088430805	0.589946817	0.916337386	0.102154489	-0.31154624	0.040533298	-0.008718301	0.154528335	0.180157692	0.074845766	0.082675924	0.294762524	0.03951805	0.999513786	0.975469543	Bacteria.Firmicutes.Erysipelotrichia.Erysipelotrichales.Erysipelotrichaceae	ARL1
128638	ENSG00000120805	rs17500203	0.462624641	0.228101929	0.711620151	0.550554888	0.295989832	-0.606985841	-0.036887378	0.068695228	0.400615146	0.498933481	0.099352619	0.114490346	0.731559222	0.525794205	0.921846173	0.99665811	Bacteria.Proteobacteria	ARL1
128639	ENSG00000120805	rs17500203	0.183169652	0.012892692	0.233278016	0.112446077	0.16252422	-0.36557569	0.089892028	-0.121778559	0.120819289	0.143017274	0.074723858	0.075697975	0.12155328	0.005703077	0.748428214	0.980985352	Bacteria.Firmicutes.Clostridia.Clostridiales.Ruminococcaceaencultured	ARL1
128640	ENSG00000120805	rs17500203	0.311000172	0.041299706	0.914241771	0.912807573	0.145027557	-0.325538563	0.007808424	0.008363945	0.142049872	0.156419174	0.072231173	0.076092253	0.203844098	0.024245162	0.997851323	0.984919932	Bacteria.Firmicutes.Clostridia.Clostridiales.Lachnospiraceae.Fusicatenibacter	ARL1
128641	ENSG00000120805	rs17500203	0.663940375	0.936912618	0.875249467	0.391104057	0.11303078	-0.028247906	0.014456005	-0.102967994	0.258982249	0.355529123	0.091723167	0.119273844	0.80892951	0.633151707	0.99967607	0.999141757	Bacteria.Firmicutes.Negativicutes.Selenomonadales	ARL1
128642	ENSG00000120805	rs17500203	0.222877715	0.021329551	0.794494068	0.528826045	0.166357062	-0.349756643	0.016268694	-0.042249541	0.135194743	0.148308051	0.062204546	0.066729522	0.150316189	0.00879354	0.999417824	0.997023453	Bacteria.Firmicutes.Clostridia.Clostridiales.Christensenellaceae.Christensenellaceae.R.7.group	ARL1
128643	ENSG00000120805	rs17500203	0.07965606	0.026683382	0.069380136	0.669175595	0.221599963	-0.325792422	0.083157181	-0.022229941	0.124484599	0.143721677	0.045047669	0.051793914	0.070518717	0.013629438	0.99894297	0.998882343	Bacteria.Verrucomicrobia.Verrucomicrobiae.Verrucomicrobiales.Verrucomicrobiaceae.Akkermansia	ARL1
128644	ENSG00000120805	rs17500203	0.036081697	0.006338383	0.067978491	0.164940886	0.319380603	-0.467560613	-0.100235364	0.089424711	0.149264975	0.165813341	0.054018154	0.063682695	0.064270254	0.008101025	0.943988959	0.826403528	Bacteria.Proteobacteria.Betaproteobacteria.Burkholderiales.Alcaligenaceae	ARL1
128645	ENSG00000120805	rs17500203	0.308180006	0.06630231	0.875402234	0.832961253	0.142043061	-0.301694607	0.009267926	-0.01452499	0.138311679	0.161567831	0.05887758	0.068597759	0.1802642	0.035456671	0.910388271	0.996759562	Bacteria.Bacteroidetes.Bacteroidia.Bacteroidales.Porphyromonadaceae	ARL1
128646	ENSG00000120805	rs17500203	0.03472452	0.029472405	0.087929032	0.179368159	0.424264737	-0.611706724	0.17153274	-0.170178038	0.196773468	0.274868176	0.099032253	0.125397019	0.158705696	0.061322529	0.846734024	0.905713286	Bacteria.Firmicutes.Clostridia.Clostridiales.Ruminococcaceae.Anaerotruncus	ARL1
128647	ENSG00000120805	rs17500203	0.210054042	0.031813013	0.366202829	0.421264514	0.154590476	-0.309463874	0.055916219	-0.04635427	0.122133904	0.141094264	0.061455283	0.057278708	0.107937176	0.011818055	0.811017952	0.930485945	Bacteria.Proteobacteria.Gammaproteobacteria.Pasteurellales.Pasteurellaceae.Haemophilus	ARL1
128648	ENSG00000120805	rs17500203	0.168574147	0.048854287	0.541367207	0.692151991	0.192534723	-0.348418898	0.041809747	-0.031002835	0.138308129	0.173606442	0.068101007	0.077959937	0.175032701	0.034316558	0.865346283	0.99827201	Bacteria.Firmicutes.Clostridia.Clostridiales.Ruminococcaceae..Eubacterium..coprostanoligenes.group	ARL1
128649	ENSG00000120805	rs17500203	0.306616495	0.031710371	0.887966096	0.521389164	0.169132973	-0.380651049	0.016485665	-0.076909632	0.164154286	0.173442762	0.116569402	0.119304687	0.24855971	0.028716424	0.940904933	0.994989321	Bacteria.Actinobacteria.Coriobacteriia.Coriobacteriales	ARL1
128650	ENSG00000120805	rs17500203	0.189008057	0.023350121	0.528748602	0.921315566	0.165023171	-0.32778737	0.037940218	-0.00704195	0.124337197	0.141189283	0.059912023	0.071019441	0.116687669	0.010832452	0.999334555	0.999343081	Bacteria.Firmicutes.Erysipelotrichia.Erysipelotrichales.Erysipelotrichaceae.Erysipelotrichaceae.UCG.003	ARL1
128651	ENSG00000120805	rs17500203	0.162180347	0.083034635	0.300653479	0.261325532	0.519490795	-0.828780299	-0.078408745	0.10794091	0.367496247	0.470887455	0.075160457	0.095272447	0.702833484	0.339336616	0.956359196	0.930754062	Bacteria.Firmicutes.Clostridia.Clostridiales.Ruminococcaceae	ARL1
128652	ENSG00000120805	rs17500203	0.355292191	0.177247064	0.950637958	0.689065215	0.158828682	-0.265284173	0.004182802	0.030697247	0.17061636	0.1945107	0.067310933	0.076382661	0.313213213	0.088190477	0.999170056	0.997803387	Bacteria.Actinobacteria.Actinobacteria.Micrococcales	ARL1
128653	ENSG00000120805	rs17500203	0.210010858	0.027702996	0.784814099	0.810694271	0.155878439	-0.325779766	-0.014286191	0.015301471	0.123139652	0.144708732	0.052108004	0.063625678	0.110725175	0.010891593	0.94253553	0.990835033	Bacteria.Bacteroidetes.Bacteroidia.Bacteroidales.Porphyromonadaceae.Parabacteroides	ARL1
128654	ENSG00000120805	rs17500203	0.636205451	0.718060037	0.42533634	0.21951051	0.071427181	-0.085991254	0.045213891	-0.101925212	0.150306214	0.237149838	0.056364809	0.082223821	0.409461351	0.296620017	0.885155072	0.806780076	Bacteria.Firmicutes.Negativicutes.Selenomonadales.Veillonellaceae	ARL1
128655	ENSG00000120805	rs17500203	0.169292393	0.064642455	0.495834666	0.814506305	0.211033219	-0.345993261	-0.038990082	0.015632696	0.151856059	0.184123654	0.056932023	0.066364983	0.151890246	0.038824285	0.999507593	0.935584968	Bacteria.Firmicutes.Clostridia.Clostridiales.Lachnospiraceae.Lachnoclostridium	ARL1
128656	ENSG00000120805	rs17500203	0.246985339	0.033196734	0.697736311	0.337864526	0.143016479	-0.303766428	0.018655142	-0.054867464	0.122439481	0.139645088	0.047824362	0.056833427	0.116204434	0.012831263	0.95477287	0.92559332	Bacteria.Firmicutes.Negativicutes.Selenomonadales.Veillonellaceae.Dialister	ARL1
128657	ENSG00000120805	rs17500203	0.10535821	0.02373071	0.258141847	0.249828408	0.376273768	-0.559321872	0.092703145	-0.107771428	0.229163383	0.241605374	0.081272903	0.092827274	0.306267564	0.05034945	0.996483139	0.865911567	Bacteria.Bacteroidetes.Bacteroidia.Bacteroidales.Porphyromonadaceae.Butyricimonas	ARL1
128658	ENSG00000120805	rs17500203	0.144125791	0.040076387	0.430227846	0.743658072	0.22102915	-0.353655264	0.046878577	-0.022105689	0.149531494	0.168865202	0.059065064	0.067315801	0.137904771	0.026656722	0.999305535	0.994727898	Bacteria.Proteobacteria.Gammaproteobacteria.Pseudomonadales.Pseudomonadaceae.Pseudomonas	ARL1
128659	ENSG00000120805	rs17500203	0.020509948	0.001920353	0.022924487	0.043239472	0.330225757	-0.524905886	0.151261458	-0.194444038	0.139095984	0.162416122	0.064944028	0.094341007	0.040716499	0.002561606	0.998173674	0.983584528	Bacteria.Firmicutes.Bacilli.Bacillales	ARL1
128660	ENSG00000120805	rs17500203	0.346302023	0.037257244	0.320260552	0.714370812	0.118815762	-0.298901025	-0.072071589	0.025659296	0.125258351	0.140599942	0.071966288	0.069808128	0.178398655	0.014160535	0.649850088	0.976188021	Bacteria.Actinobacteria.Actinobacteria.Bifidobacteriales.Bifidobacteriaceae.Bifidobacterium	ARL1
128661	ENSG00000120805	rs17500203	0.282139745	0.059945109	0.888935557	0.522205908	0.166400294	-0.441331553	0.008506489	-0.057273137	0.153451392	0.230569033	0.060677581	0.089018947	0.301213123	0.063152812	0.885272464	0.909473258	Bacteria.Firmicutes.Clostridia.Clostridiales.Ruminococcaceae.Ruminococcaceae.UCG.014	ARL1
128662	ENSG00000120805	rs17500203	0.244997828	0.027050771	0.166313853	0.193310661	0.141774439	-0.311643028	0.097462259	-0.10665771	0.120861172	0.137824014	0.069635449	0.08115467	0.138525701	0.009584754	0.963634175	0.91725423	Bacteria.Firmicutes.Clostridia.Clostridiales.Ruminococcaceae.Flavonifractor	ARL1
128663	ENSG00000120805	rs17500203	0.824900182	0.09109161	0.145738229	0.486730124	0.032206686	-0.259935206	-0.098907472	0.044985554	0.144991582	0.151591746	0.067186598	0.064315816	0.331917718	0.042519737	0.998970432	0.998994847	Bacteria.Firmicutes.Erysipelotrichia.Erysipelotrichales.Erysipelotrichaceae.Erysipelatoclostridium	ARL1
128664	ENSG00000120805	rs17500203	0.118335231	0.040624561	0.268585458	0.287468082	0.40644503	-0.578198612	-0.064197054	0.065597092	0.256850893	0.276863668	0.057538384	0.061171315	0.446125546	0.125455978	0.999785669	0.999420701	Bacteria.Firmicutes.Clostridia.Clostridiales.Ruminococcaceae.Faecalibacterium	ARL1
128665	ENSG00000120805	rs17500203	0.358823197	0.053964688	0.8481211	0.425915387	0.187619026	-0.466395998	0.01323156	-0.071128593	0.203038532	0.237697277	0.068817607	0.088782296	0.394321602	0.070826141	0.996423631	0.963516634	Bacteria.Bacteroidetes.Bacteroidia.Bacteroidales.Prevotellaceae.Prevotella.7	ARL1
128666	ENSG00000120805	rs17500203	0.359292103	0.024829161	0.051266021	0.440382463	0.111235412	-0.315770562	-0.088384076	0.038774071	0.120495592	0.137500572	0.044518662	0.049951383	0.195733819	0.011607338	0.481985156	0.839286435	Bacteria.Proteobacteria.Betaproteobacteria.Burkholderiales.Alcaligenaceae.Sutterella	ARL1
128667	ENSG00000120805	rs17500203	0.470880132	0.095719961	0.837458022	0.459151801	0.131231731	-0.549296452	-0.012636108	-0.081772498	0.180954164	0.325000945	0.061352959	0.109819504	0.408808418	0.135144104	0.757676692	0.811839193	Bacteria.Firmicutes.Erysipelotrichia.Erysipelotrichales.Erysipelotrichaceae.Holdemanella	ARL1
128668	ENSG00000120805	rs17500203	0.194348495	0.062324406	0.621441439	0.618141081	0.197590691	-0.390430929	0.042771763	-0.059866911	0.150699584	0.205911584	0.086208444	0.119529978	0.203968088	0.044276293	0.870236206	0.994506574	Bacteria.Firmicutes.Clostridia.Clostridiales.Family.XIII	ARL1
128669	ENSG00000120805	rs17500203	0.95279382	0.240781306	0.231640774	0.65620987	-0.010807285	-0.235796093	-0.099781217	0.044578764	0.181866797	0.199204123	0.082650954	0.099688834	0.572605594	0.137083172	0.999274386	0.998480911	Bacteria.Firmicutes.Clostridia.Clostridiales.Ruminococcaceae.Ruminococcaceae.UCG.013	ARL1
128670	ENSG00000120805	rs17500203	0.217618861	0.043082431	0.540189488	0.367460604	0.269013025	-0.491613931	0.057904718	-0.094652809	0.21611494	0.238337948	0.094042181	0.104304236	0.237292385	0.047086886	0.988161388	0.950695192	Bacteria.Firmicutes.Bacilli.Lactobacillales.Carnobacteriaceae	ARL1
128671	ENSG00000120805	rs17500203	0.876184467	0.379346393	0.257028602	0.399252059	0.025752464	-0.190248924	-0.064748868	0.062884569	0.164643357	0.21496003	0.056631441	0.074116668	0.547016736	0.229332013	0.999586829	0.996426659	Bacteria.Firmicutes.Negativicutes.Selenomonadales.Veillonellaceae.Megasphaera	ARL1
128672	ENSG00000120805	rs17500203	0.136794346	0.040155363	0.336953087	0.989789832	0.19972486	-0.31971645	-0.063103944	0.00089571	0.132604245	0.152722401	0.065240967	0.069729619	0.103823189	0.01871876	0.890732322	0.931661827	Bacteria.Firmicutes.Clostridia.Clostridiales.Lachnospiraceaencultured	ARL1
128673	ENSG00000120805	rs17500203	0.284435128	0.268717394	0.745429586	0.950743719	0.191482014	-0.2980463	0.020232778	0.005679511	0.177432677	0.26720656	0.062057121	0.09159292	0.380202125	0.201719849	0.984987993	0.982594428	Bacteria.Proteobacteria.Deltaproteobacteria.Desulfovibrionales.Desulfovibrionaceae.Desulfovibrio	ARL1
128674	ENSG00000120805	rs17500203	0.191647767	0.211587766	0.278893647	0.371170871	0.819266334	-1.060388217	-0.116396596	0.127803529	0.621014237	0.840611799	0.106610498	0.14193776	0.987348183	0.613176462	0.996576058	0.809070299	Bacteria.Firmicutes.Clostridia.Clostridiales	ARL1
128675	ENSG00000120805	rs17500203	0.457426765	0.190859892	0.972323677	0.914873895	0.159705301	-0.342316641	0.003250204	-0.012037685	0.21365731	0.259014206	0.093327181	0.112183747	0.511901062	0.15321261	0.998929462	0.998920199	Bacteria.Firmicutes.Clostridia.Clostridiales.Lachnospiraceae..Eubacterium..ventriosum.group	ARL1
128676	ENSG00000120805	rs17500203	0.085439158	0.058203297	0.228711962	0.583388198	0.305017545	-0.416598149	0.083350299	-0.051610524	0.174680775	0.216116727	0.068603612	0.093640592	0.152839915	0.067547044	0.998201428	0.99782309	Bacteria.Firmicutes.Bacilli.Bacillales.Staphylococcaceae.Staphylococcus	ARL1
128677	ENSG00000120805	rs17500203	0.179708787	0.062507155	0.552500481	0.879219633	0.179264308	-0.318695262	-0.044810905	0.012874301	0.132197193	0.168198916	0.075050772	0.084394727	0.152558035	0.031824895	0.696572787	0.955521635	Bacteria.Actinobacteria.Actinobacteria	ARL1
128678	ENSG00000120805	rs17500203	0.080069537	0.050284693	0.195898881	0.708767242	0.26855646	-0.364411134	-0.083362002	0.030498177	0.151074544	0.182752341	0.063802949	0.081300472	0.11080887	0.02956811	0.99786128	0.999462671	Bacteria.Firmicutes.Clostridia.Clostridiales.Lachnospiraceae.Anaerostipes	ARL1
128679	ENSG00000120805	rs17500203	0.187879611	0.057545757	0.606927535	0.789367767	0.17922727	-0.342662429	0.026300026	-0.01783406	0.13469036	0.177282533	0.050876565	0.066490818	0.135706787	0.025045982	0.808202035	0.989945032	Bacteria.Firmicutes.Negativicutes.Selenomonadales.Acidaminococcaceae.Phascolarctobacterium	ARL1
128680	ENSG00000120805	rs17500203	0.629619867	0.027772128	0.297041706	0.680353012	0.068154406	-0.361187328	-0.066766939	-0.031095191	0.140663301	0.160510341	0.063520438	0.075143172	0.397052548	0.02173413	0.890639708	0.982753841	Bacteria.Firmicutes.Clostridia.Clostridiales.Ruminococcaceae.Ruminococcaceae.UCG.003	ARL1
128681	ENSG00000120805	rs17500203	0.256662916	0.079529633	0.467149542	0.235522703	0.141406006	-0.261483977	0.057544661	-0.11050201	0.123582261	0.146826427	0.078681979	0.092302709	0.166997716	0.029799412	0.651984685	0.921307549	Bacteria.Firmicutes.Bacilli.Lactobacillales.Streptococcaceae.Streptococcus	ARL1
128682	ENSG00000120805	rs17500203	0.215738389	0.023976803	0.295541539	0.354942137	0.151992001	-0.319797977	0.064118114	-0.065798775	0.121600211	0.138392245	0.060809667	0.070630374	0.11381162	0.011534643	0.95405795	0.921764212	Bacteria.Firmicutes.Clostridia.Clostridiales.Lachnospiraceae.Coprococcus.1	ARL1
128683	ENSG00000120805	rs17500203	0.528613258	0.081676625	0.564799403	0.968308323	0.098057242	-0.320929151	0.043384739	-0.003322436	0.15479282	0.181517387	0.07497666	0.083308547	0.324574973	0.044908531	0.993501001	0.958691473	Bacteria.Firmicutes.Erysipelotrichia.Erysipelotrichales	ARL1
128684	ENSG00000120805	rs17500203	0.138112662	0.052464853	0.242714214	0.247514728	0.59336218	-0.703370918	-0.084992142	0.075979588	0.395298932	0.356154887	0.072101189	0.065121394	0.846528215	0.313752351	0.998912436	0.981117471	Bacteria.Bacteroidetes.Bacteroidia.Bacteroidales	ARL1
128685	ENSG00000120805	rs17500203	0.388632298	0.475516716	0.92043997	0.638033959	0.159487613	-0.199242225	0.006756375	0.047036237	0.183777621	0.277638475	0.067386941	0.099519491	0.427790364	0.28104121	0.847874379	0.885403644	Bacteria.Firmicutes.Erysipelotrichia.Erysipelotrichales.Erysipelotrichaceae.Faecalitalea	ARL1
128686	ENSG00000120805	rs17500203	0.351422568	0.017108666	0.910583908	0.206318092	0.171274535	-0.499114716	0.009666325	-0.132617374	0.182503183	0.204034494	0.085744802	0.103906671	0.343809472	0.026718477	0.998330087	0.999834196	Bacteria.Actinobacteria.Coriobacteriia.Coriobacteriales.Coriobacteriaceae.Collinsella	ARL1
128687	ENSG00000120805	rs17500203	0.346605184	0.037246139	0.317780046	0.711687319	0.118721206	-0.298891941	-0.072427428	0.025908149	0.125237906	0.140587171	0.071949057	0.069798155	0.17808885	0.01415883	0.646810351	0.977100631	Bacteria.Actinobacteria.Actinobacteria.Bifidobacteriales.Bifidobacteriaceae	ARL1
128688	ENSG00000120805	rs17500203	0.090773894	0.015589332	0.102262284	0.575633952	0.214274667	-0.343610943	-0.103099404	0.039730166	0.124837455	0.138401837	0.062219804	0.07062267	0.081730944	0.007195637	0.760739436	0.984056941	Bacteria.Firmicutes.Clostridia.Clostridiales.Lachnospiraceae..Eubacterium..hallii.group	ARL1
128689	ENSG00000120805	rs17500203	0.174868733	0.419852489	0.439614817	0.683848733	0.186699297	-0.194274103	0.046261135	0.038538394	0.136129328	0.239327171	0.059496309	0.094221131	0.175676382	0.141344464	0.837041813	0.934146702	Bacteria.Firmicutes.Clostridia.Clostridiales.Ruminococcaceae.Ruminococcus.2	ARL1
128690	ENSG00000120805	rs17500203	0.28505418	0.193178504	0.729712273	0.35801656	0.139362007	-0.221487389	0.028855869	-0.092640638	0.129304334	0.168476646	0.083163554	0.100085131	0.214136403	0.065480363	0.669837849	0.910444892	Bacteria.Firmicutes.Bacilli.Lactobacillales	ARL1
128691	ENSG00000120805	rs17500203	0.34939452	0.060778321	0.996985358	0.596052144	0.149876923	-0.30727477	-0.000238466	-0.03460252	0.159027437	0.161068238	0.062875896	0.064960727	0.201281578	0.026462549	0.999434449	0.993985312	Bacteria.Bacteroidetes.Bacteroidia.Bacteroidales.Rikenellaceae.Alistipes	ARL1
128692	ENSG00000120805	rs17500203	0.138103527	0.052466184	0.242699732	0.24751899	0.593374944	-0.703366615	-0.084994427	0.075978707	0.395298117	0.356154775	0.072100888	0.065121232	0.847965524	0.313999978	0.998947111	0.981145089	Bacteria.Bacteroidetes	ARL1
128693	ENSG00000120805	rs17500203	0.107535056	0.018726576	0.293273701	0.172046237	0.323308411	-0.611833848	-0.08910543	0.142777697	0.198159004	0.253825631	0.084108329	0.103413822	0.255194113	0.041618595	0.995261573	0.962978444	Bacteria.Firmicutes.Clostridia.Clostridiales.Lachnospiraceae.Lachnospiraceae.UCG.008	ARL1
128694	ENSG00000120805	rs17500203	0.512651582	0.05993676	0.063809621	0.109314533	0.082532151	-0.265605109	-0.109767488	0.105514374	0.125376519	0.138757946	0.058226721	0.065004043	0.26270043	0.022299627	0.506110024	0.827984137	Bacteria.Firmicutes.Clostridia.Clostridiales.Lachnospiraceae.Lachnospira	ARL1
128695	ENSG00000120805	rs17500203	0.224698797	0.043735741	0.768395273	0.905432324	0.178434251	-0.317082909	0.01472821	0.006626904	0.145587417	0.154219047	0.049809661	0.055567265	0.188175889	0.034081582	0.92558454	0.870229954	Bacteria.Firmicutes.Clostridia.Clostridiales.Lachnospiraceae.Tyzzerella	ARL1
128696	ENSG00000120805	rs17500203	0.139038612	0.052532602	0.263985781	0.271941386	0.503991194	-0.647593295	-0.072443207	0.068963015	0.336561881	0.32800848	0.064301767	0.062248588	0.720567721	0.274649111	0.99911693	0.98634337	Bacteria.Bacteroidetes.Bacteroidia.Bacteroidales.Bacteroidaceae.Bacteroides	ARL1
128697	ENSG00000120805	rs17500203	0.031453011	0.005193707	0.069815947	0.111170561	0.355596152	-0.522108489	-0.109349617	0.113310804	0.161772964	0.180597671	0.059331476	0.070179289	0.070985646	0.008256677	0.908914817	0.760074472	Bacteria.Proteobacteria.Betaproteobacteria.Burkholderiales	ARL1
128698	ENSG00000120805	rs17500203	0.210853228	0.020402367	0.741431116	0.504244417	0.170121946	-0.351656563	0.020853068	-0.045081274	0.134643032	0.147991303	0.062933955	0.067134982	0.144947657	0.008633381	0.999989953	0.995249858	Bacteria.Firmicutes.Clostridia.Clostridiales.Christensenellaceae	ARL1
128699	ENSG00000120805	rs17500203	0.467988178	0.051517842	0.67522304	0.849882931	0.113402115	-0.331195143	-0.025632416	-0.011616019	0.155350552	0.167007155	0.060904535	0.061133081	0.289424042	0.032446532	0.99830237	0.997282036	Bacteria.Firmicutes.Clostridia.Clostridiales.Clostridiaceae.1.Clostridium.sensu.stricto.1	ARL1
128700	ENSG00000120805	rs17500203	0.162428671	0.097521967	0.465245198	0.924348009	0.222708638	-0.3259561	-0.045469983	0.007007702	0.15764229	0.193925016	0.061905962	0.073516216	0.177991455	0.054534001	0.99514452	0.969189617	Bacteria.Firmicutes.Clostridia.Clostridiales.Ruminococcaceae.Subdoligranulum	ARL1
128701	ENSG00000120805	rs17500203	0.208501422	0.019528493	0.74778852	0.461142336	0.155157912	-0.341010314	0.017664696	-0.046413711	0.122160031	0.142459729	0.054705674	0.062611405	0.112486437	0.007892199	0.996546716	0.994860843	Bacteria.Firmicutes.Clostridia.Clostridiales.Ruminococcaceae.Ruminococcaceae.UCG.002	ARL1
128702	ENSG00000120805	rs17500203	0.270601678	0.047857323	0.796074298	0.359009678	0.136602105	-0.281569522	0.022574659	0.085672175	0.12295478	0.139656838	0.087000357	0.092749374	0.108321707	0.015517277	0.972349599	0.956901174	Bacteria.Firmicutes.Clostridia.Clostridiales.Ruminococcaceae.Ruminiclostridium.5	ARL1
128703	ENSG00000120805	rs17500203	0.234193649	0.019344641	0.791398743	0.311854447	0.180205979	-0.453867835	0.014452833	-0.069240299	0.150095254	0.189308067	0.054422084	0.067939447	0.239481002	0.02165134	0.936186444	0.926870238	Bacteria.Firmicutes.Clostridia.Clostridiales.Lachnospiraceae.Lachnospiraceae.UCG.010	ARL1
128704	ENSG00000120805	rs17500203	0.49841145	0.253348357	0.731609868	0.491325777	0.300800364	-0.775272112	-0.029797319	0.090056349	0.441866513	0.672795198	0.086509241	0.130127498	0.869243318	0.523593822	0.881912195	0.821947526	Bacteria.Firmicutes.Clostridia.Clostridiales.Lachnospiraceae	ARL1
128705	ENSG00000120805	rs17500203	0.38882999	0.226840158	0.953930086	0.823724144	0.143422243	-0.278273275	-0.004361525	0.023951744	0.165334774	0.228109628	0.075208855	0.107097027	0.3272788	0.109849637	0.999550585	0.977843227	Bacteria.Firmicutes.Clostridia.Clostridiales.Lachnospiraceae.Lachnospiraceae.ND3007.group	ARL1
128706	ENSG00000120805	rs17500203	0.824288331	0.038861692	0.193829056	0.737955697	0.033089636	-0.355474004	-0.080332108	-0.0236731	0.148439059	0.168657124	0.061195893	0.070460955	0.475505799	0.031917495	0.974916192	0.988406265	Bacteria.Firmicutes.Clostridia.Clostridiales.Ruminococcaceae.Ruminococcus.1	ARL1
128707	ENSG00000120805	rs17500203	0.287119903	0.037080769	0.706941424	0.253797495	0.22914693	-0.605960568	0.027228531	-0.112224789	0.213530955	0.284763502	0.072109991	0.097483811	0.480572296	0.084699244	0.998986731	0.998377846	Bacteria.Firmicutes.Clostridia.Clostridiales.Family.XI.Anaerococcus	ARL1
128708	ENSG00000120805	rs17500203	0.193298738	0.01829151	0.708701628	0.450838632	0.16326345	-0.350086064	-0.02129148	0.051024056	0.124221981	0.144676254	0.056744321	0.067267705	0.106143215	0.010559826	0.996033175	0.955825293	Bacteria.Firmicutes.Clostridia.Clostridiales.Lachnospiraceae.Lachnospiraceae.NK4A136.group	ARL1
128709	ENSG00000120805	rs17500203	0.207191834	0.019709502	0.816726969	0.766737353	0.155675081	-0.345987467	0.016068339	0.021623863	0.12221039	0.144762043	0.069056525	0.072594746	0.119768261	0.010241876	0.754798863	0.986229865	Bacteria.Firmicutes.Negativicutes.Selenomonadales.Veillonellaceae.Veillonella	ARL1
128710	ENSG00000120805	rs17500203	0.329131776	0.05928582	0.587357237	0.449026848	0.127310641	-0.282369751	-0.03600635	0.060710884	0.129494681	0.14712976	0.066025368	0.079717598	0.179574235	0.018526168	0.72118025	0.869357444	Bacteria.Firmicutes.Clostridia.Clostridiales.Peptostreptococcaceae	ARL1
128711	ENSG00000120805	rs17500203	0.038444888	0.005697088	0.031226271	0.097315968	0.280362151	-0.406070726	-0.123774039	0.111041923	0.132725664	0.142078632	0.05623102	0.066022029	0.062802809	0.005090664	0.732643178	0.774581747	Bacteria.Firmicutes.Clostridia.Clostridiales.Lachnospiraceae.Roseburia	ARL1
128712	ENSG00000120805	rs17500203	0.218106947	0.034618846	0.3817219	0.383892538	0.151770771	-0.304986417	0.054341065	-0.050282474	0.122057823	0.141366976	0.061708105	0.057361896	0.113579985	0.012277932	0.791774765	0.881570124	Bacteria.Proteobacteria.Gammaproteobacteria.Pasteurellales.Pasteurellaceae	ARL1
128713	ENSG00000120805	rs17500203	0.038311622	0.015539579	0.055741288	0.260384639	0.296271952	-0.43840117	0.123570231	-0.09977098	0.140157788	0.176493355	0.063453456	0.087886095	0.078753232	0.013456008	0.665426552	0.9650483	Bacteria.Bacteroidetes.Bacteroidia.Bacteroidales.Porphyromonadaceae.Odoribacter	ARL1
128714	ENSG00000120805	rs17500203	0.209043293	0.039604393	0.750270672	0.360913091	0.154521833	-0.295787642	-0.015408267	0.053767661	0.121805898	0.140887686	0.048209024	0.058441874	0.11798727	0.018131789	0.992331903	0.968847723	Bacteria.Proteobacteria.Betaproteobacteria.Burkholderiales.Alcaligenaceae.Parasutterella	ARL1
128715	ENSG00000120805	rs17500203	0.171151114	0.026993557	0.376398051	0.550455493	0.171349738	-0.34662478	0.039454213	-0.037281744	0.123845819	0.153235227	0.044302499	0.062119782	0.098375501	0.014234443	0.99994518	0.999865593	Bacteria.Bacteroidetes.Bacteroidia.Bacteroidales.Prevotellaceae	ARL1
128716	ENSG00000120805	rs17500203	0.182214059	0.017238278	0.976585648	0.201724231	0.162353319	-0.335751593	-0.001714657	0.086821136	0.120425378	0.137419984	0.058200457	0.067329187	0.104792099	0.00730585	0.998880039	0.950358135	Bacteria.Proteobacteria.Deltaproteobacteria.Desulfovibrionales.Desulfovibrionaceae.Bilophila	ARL1
128717	ENSG00000120805	rs17500203	0.032480529	0.01285224	0.082015977	0.379937888	0.446064136	-0.483200958	0.13737547	-0.065368183	0.204192537	0.188944579	0.077787872	0.073951017	0.129390668	0.023944497	0.99946547	0.972078348	Bacteria.Firmicutes.Erysipelotrichia.Erysipelotrichales.Erysipelotrichaceae..Clostridium..innocuum.group	ARL1
128718	ENSG00000120805	rs17500203	0.201538711	0.022372529	0.639655399	0.518039824	0.182979422	-0.366300985	0.022797806	-0.039833345	0.141840164	0.156605665	0.048469844	0.061295508	0.182587828	0.019236858	0.956524487	0.997412515	Bacteria.Proteobacteria.Gammaproteobacteria.Enterobacteriales.Enterobacteriaceae.Citrobacter	ARL1
128719	ENSG00000120805	rs17500203	0.160826696	0.241621487	0.388165642	0.813823025	0.308665739	-0.286825408	0.06597309	0.020930959	0.2176407	0.242752071	0.075945646	0.088525212	0.328267278	0.223971454	0.999437234	0.997643724	Bacteria.Proteobacteria.Betaproteobacteria.Neisseriales.Neisseriaceae	ARL1
128720	ENSG00000120805	rs17500203	0.678560149	0.197063854	0.636754717	0.880759232	0.081575597	-0.302489803	0.029041286	-0.00942407	0.195966133	0.232128442	0.061212173	0.062581398	0.548467842	0.143617231	0.876049055	0.99560689	Bacteria.Proteobacteria.Gammaproteobacteria	ARL1
128721	ENSG00000120805	rs17500203	0.274254089	0.112852278	0.561797159	0.409794678	0.13745755	-0.257987388	0.04609556	-0.079950201	0.124679535	0.160550587	0.079049337	0.096380084	0.169357756	0.036152418	0.69022697	0.955303348	Bacteria.Firmicutes.Bacilli.Lactobacillales.Streptococcaceae	ARL1
128722	ENSG00000120805	rs17500203	0.413706506	0.056179116	0.811202167	0.817365328	0.128836557	-0.346722816	-0.018346445	-0.019680225	0.156624129	0.178369363	0.076496392	0.084880334	0.349214974	0.046298424	0.99846362	0.994553009	Bacteria.Firmicutes.Clostridia.Clostridiales.Ruminococcaceae.Ruminiclostridium.9	ARL1
128723	ENSG00000120805	rs17500203	0.454837747	0.047690522	0.619929426	0.874288427	0.111648278	-0.32995995	-0.028707503	-0.009440116	0.148505874	0.163531974	0.05761093	0.059435632	0.275087911	0.032476534	0.998115183	0.997475092	Bacteria.Firmicutes.Clostridia.Clostridiales.Clostridiaceae.1	ARL1
128724	ENSG00000120805	rs17500203	0.249077381	0.095300131	0.69449711	0.96375747	0.202158347	-0.324538129	-0.034777338	0.004331452	0.1738472	0.191770477	0.08815952	0.094963617	0.257279801	0.072081005	0.998793879	0.998376616	Bacteria.Firmicutes.Clostridia.Clostridiales.Lachnospiraceae.Blautia	ARL1
128725	ENSG00000120805	rs17500203	0.02035034	0.002404376	0.043844644	0.046556068	0.396950425	-0.588454931	-0.126884948	0.146038674	0.166980767	0.186407929	0.061745697	0.071996275	0.068717989	0.004845469	0.951394017	0.794257326	Bacteria.Proteobacteria.Betaproteobacteria	ARL1
128726	ENSG00000120805	rs17500203	0.200831014	0.045125771	0.582864014	0.614507588	0.213962586	-0.387116275	0.03242211	-0.038859822	0.165593833	0.189553925	0.058743715	0.07679045	0.262605965	0.045640976	0.999814869	0.94190016	Bacteria.Actinobacteria.Actinobacteria.Corynebacteriales.Corynebacteriaceae	ARL1
128727	ENSG00000120805	rs17500203	0.102167786	0.449912287	0.224790755	0.753807063	0.270992905	-0.196971008	0.084760734	0.029930759	0.163496442	0.259144438	0.06917154	0.095038898	0.190361531	0.270468071	0.944143041	0.974076563	Bacteria.Firmicutes.Clostridia.Clostridiales.Ruminococcaceae.Ruminiclostridium.6	ARL1
128728	ENSG00000120805	rs17500203	0.336284133	0.070385125	0.816217028	0.802400299	0.135988382	-0.297538915	-0.014936962	0.020769387	0.140397764	0.161776698	0.064012813	0.082663732	0.191418927	0.029689288	0.848300404	0.997196001	Bacteria.Firmicutes.Clostridia.Clostridiales.Peptostreptococcaceae.Intestinibacter	ARL1
128729	ENSG00000120805	rs17500203	0.180134226	0.015502797	0.783695758	0.167604099	0.167712781	-0.347279686	-0.0167791	0.095993074	0.123801178	0.13975726	0.060876126	0.068797662	0.100042858	0.007298861	0.972085394	0.950708623	Bacteria.Proteobacteria.Deltaproteobacteria.Desulfovibrionales.Desulfovibrionaceae	ARL1
128730	ENSG00000120805	rs17500203	0.0308791	0.024159895	0.06342082	0.316670077	0.351221424	-0.454005219	0.126568633	-0.084769106	0.159220523	0.196735099	0.067037917	0.084014826	0.09523643	0.03255919	0.704349054	0.873324434	Bacteria.Firmicutes.Clostridia.Clostridiales.Lachnospiraceae..Eubacterium..xylanophilum.group	ARL1
128731	ENSG00000120805	rs17500203	0.186855798	0.016592441	0.766633034	0.234808971	0.167659352	-0.347484574	-0.018674725	0.083997192	0.125701017	0.141352568	0.062665139	0.070055112	0.11516074	0.007971666	0.927786642	0.939697157	Bacteria.Proteobacteria.Deltaproteobacteria	ARL1
128732	ENSG00000120805	rs17500203	0.634497	0.077073308	0.471662113	0.769429696	0.076180123	-0.388500911	-0.052548374	-0.028550875	0.159498633	0.21631585	0.072586844	0.09700303	0.47690624	0.064022816	0.998768023	0.999934415	Bacteria.Firmicutes.Clostridia.Clostridiales.Ruminococcaceae.Ruminococcaceae.NK4A214.group	ARL1
128733	ENSG00000120805	rs17500203	0.375215089	0.485016595	0.778987892	0.819816067	0.201726159	-0.238820881	-0.021353662	-0.024450635	0.225951096	0.340098314	0.075779224	0.106915505	0.586442932	0.394927847	0.996108676	0.998901623	Bacteria.Firmicutes.Clostridia.Clostridiales.Lachnospiraceae..Ruminococcus..gnavus.group	ARL1
128734	ENSG00000120805	rs17500203	0.343566123	0.040944628	0.961301983	0.66995847	0.149639859	-0.369354456	0.002540246	0.022437479	0.156855652	0.177151463	0.052156435	0.052409467	0.319333461	0.033631331	0.997400574	0.965530807	Bacteria.Proteobacteria.Gammaproteobacteria.Enterobacteriales.Enterobacteriaceae	ARL1
128735	ENSG00000120805	rs17500203	0.221555522	0.505575633	0.308766551	0.713336743	0.831806469	-0.67915828	-0.115606394	0.061553993	0.674038603	1.01457819	0.112707135	0.166829978	0.999415694	0.833631241	0.990344402	0.968601429	Bacteria.Firmicutes	ARL1
128736	ENSG00000120805	rs17500203	0.501866485	0.060028112	0.806529308	0.688808822	0.120491218	-0.366094649	-0.016999651	-0.030167258	0.178435492	0.191326036	0.069134766	0.074998575	0.462028621	0.063237556	0.997152221	0.990360691	Bacteria.Firmicutes.Clostridia.Clostridiales.Family.XI	ARL1
128737	ENSG00000120805	rs17500203	0.074130077	0.019696766	0.150657287	0.673874281	0.250354619	-0.360974739	0.089901602	-0.027389631	0.13796684	0.15101642	0.061826219	0.064793922	0.079803538	0.012342108	0.999550314	0.996901429	Bacteria.Proteobacteria.Gammaproteobacteria.Pseudomonadales	ARL1
128738	ENSG00000120805	rs17500203	0.412877206	0.053749573	0.765279958	0.353563775	0.222607908	-0.534479809	-0.022561344	0.071043121	0.270137675	0.272144769	0.075257315	0.076040282	0.631035154	0.147072505	0.8880506	0.890273479	Bacteria.Firmicutes.Clostridia.Clostridiales.Lachnospiraceae..Eubacterium..rectale.group	ARL1
128739	ENSG00000120805	rs17500203	0.218355941	0.042770142	0.545767203	0.36967112	0.265918587	-0.488585574	0.055264881	-0.092408503	0.213975374	0.236503407	0.091008131	0.102305155	0.234168465	0.049670459	0.963485106	0.971945944	Bacteria.Firmicutes.Bacilli.Lactobacillales.Carnobacteriaceae.Granulicatella	ARL1
128740	ENSG00000120805	rs17500203	0.469228228	0.057471182	0.758653531	0.776903716	0.120441498	-0.344304564	-0.032516404	-0.030992419	0.165456443	0.178077416	0.105392608	0.108929287	0.330577417	0.043483336	0.946529443	0.989731238	Bacteria.Actinobacteria.Coriobacteriia.Coriobacteriales.Coriobacteriaceae	ARL1
128741	ENSG00000120805	rs17500203	0.248931124	0.151522501	0.624388876	0.851925396	0.22592953	-0.300991607	0.0359508	0.014927879	0.19422872	0.207440495	0.073078551	0.079659717	0.366739831	0.120770439	0.999028109	0.997798285	Bacteria.Actinobacteria.Actinobacteria.Micrococcales.Micrococcaceae	ARL1
128742	ENSG00000120805	rs17500203	0.120112418	0.115311948	0.32118418	0.786528744	0.2369874	-0.330294714	-0.087847997	0.028369223	0.150498901	0.206978002	0.087888496	0.104327489	0.176171664	0.064508783	0.925664213	0.979665691	Bacteria.Actinobacteria	ARL1
128743	ENSG00000120805	rs17500203	0.256366185	0.108506488	0.695726084	0.18246939	0.139385252	-0.238715982	-0.020572093	0.085218679	0.121739489	0.146723267	0.052371688	0.063248274	0.14578301	0.030875539	0.82018466	0.8806471	Bacteria.Fusobacteria.Fusobacteriia.Fusobacteriales.Fusobacteriaceae.Fusobacterium	ARL1
128744	ENSG00000120805	rs17500203	0.116776912	0.049743788	0.341512128	0.455206438	0.228362716	-0.430012955	0.044395852	-0.053955687	0.143689591	0.215128203	0.046337695	0.07182662	0.135801494	0.035710236	0.998735039	0.999709092	Bacteria.Bacteroidetes.Bacteroidia.Bacteroidales.Prevotellaceae.Prevotella.9	ARL1
128745	ENSG00000120832	rs10861681	0.904763489	0.909033302	0.844981595	0.92059361	0.0147938	0.018915126	0.010066944	0.006211425	0.123172132	0.164913475	0.051284487	0.062071983	0.326020989	0.199799231	0.747066446	0.999675186	Bacteria.Firmicutes.Negativicutes.Selenomonadales.Acidaminococcaceae	MTERF2
128746	ENSG00000120832	rs10861681	0.956962474	0.920757459	0.618835033	0.914495103	-0.006633336	-0.016703465	0.025543132	0.007979724	0.122451524	0.167267294	0.051100411	0.074035341	0.380383918	0.215192181	0.997466038	0.996556542	Bacteria.Bacteroidetes.Bacteroidia.Bacteroidales.Rikenellaceae	MTERF2
128747	ENSG00000120832	rs10861681	0.786797691	0.810010139	0.508856345	0.591004632	-0.04158745	-0.046587575	-0.043653808	-0.0444108	0.153135186	0.193006335	0.065720803	0.08224003	0.451585084	0.246825073	0.936268047	0.971417375	Bacteria.Firmicutes.Clostridia.Clostridiales.Ruminococcaceae.Ruminococcaceae.UCG.003	MTERF2
128748	ENSG00000120832	rs10861681	0.900489218	0.549987045	0.984091756	0.470908007	0.021683133	-0.153553164	-0.001379217	-0.066708683	0.172739038	0.255552953	0.068909	0.09198976	0.536168087	0.27510541	0.895041934	0.909473258	Bacteria.Firmicutes.Clostridia.Clostridiales.Ruminococcaceae.Ruminococcaceae.UCG.014	MTERF2
128749	ENSG00000120832	rs10861681	0.811668197	0.738841219	0.428511379	0.11729765	0.030351652	-0.050319956	-0.050511565	0.117211315	0.126871999	0.150300672	0.063405048	0.073858234	0.354501976	0.203455259	0.997851323	0.935348541	Bacteria.Firmicutes.Clostridia.Clostridiales.Lachnospiraceae.Fusicatenibacter	MTERF2
128750	ENSG00000120832	rs10861681	0.848942637	0.694430818	0.774418701	0.687254096	-0.040187218	-0.15749082	0.014310781	0.036253741	0.210165543	0.399143236	0.049728611	0.089656688	0.802919866	0.511456094	0.999785669	0.999420701	Bacteria.Firmicutes.Clostridia.Clostridiales.Ruminococcaceae.Faecalibacterium	MTERF2
128751	ENSG00000120832	rs10861681	0.272164905	0.223885674	0.194618804	0.124708202	0.190768149	-0.330526975	0.117475503	-0.185929833	0.172275485	0.269204186	0.089651878	0.11956244	0.313397136	0.137529288	0.816998542	0.978883571	Bacteria.Firmicutes.Clostridia.Clostridiales.Family.XIII.Family.XIII.AD3011.group	MTERF2
128752	ENSG00000120832	rs10861681	0.941033664	0.92970578	0.999111044	0.898086835	0.013268737	-0.023844146	-8.15E-05	-0.012467973	0.178696294	0.269265908	0.072846822	0.096972237	0.581787635	0.373081275	0.999854158	0.997826072	Bacteria.Bacteroidetes.Bacteroidia.Bacteroidales.Porphyromonadaceae.Barnesiella	MTERF2
128753	ENSG00000120832	rs10861681	0.20910009	0.106566225	0.185767386	0.094785246	0.37860388	-1.590009908	-0.074618398	0.2846752	0.298482142	0.971792943	0.05580448	0.167948012	0.880689317	0.41043396	0.998947111	0.981145089	Bacteria.Bacteroidetes	MTERF2
128754	ENSG00000120832	rs10861681	0.411979902	0.257376695	0.195800852	0.096040674	-0.124727829	0.221952638	0.100340411	-0.138171074	0.151067099	0.194270381	0.076780697	0.081832019	0.318520093	0.118594136	0.616310908	0.982679299	Bacteria.Firmicutes.Bacilli	MTERF2
128755	ENSG00000120832	rs10861681	0.963623626	0.793732657	0.964286748	0.696798533	0.005865435	0.045177398	-0.002421108	0.025160281	0.128121467	0.172086466	0.053868079	0.064290853	0.385323789	0.189704877	0.885832038	0.984886853	Bacteria.Firmicutes.Negativicutes.Selenomonadales.Acidaminococcaceae.Phascolarctobacterium	MTERF2
128756	ENSG00000120832	rs10861681	0.857829491	0.711932929	0.552094313	0.577748384	-0.02475774	-0.069234517	-0.03893457	-0.04657795	0.137665654	0.186688708	0.065142106	0.083256696	0.41721118	0.209631613	0.914565013	0.885202378	Bacteria.Firmicutes.Clostridia.Clostridiales.Ruminococcaceae.Ruminococcaceae.UCG.005	MTERF2
128757	ENSG00000120832	rs10861681	0.346308146	0.407864356	0.157961008	0.155011023	0.137643625	-0.156061429	0.104776092	-0.121879389	0.145108979	0.187354792	0.073364396	0.084725352	0.268850709	0.157858154	0.750898778	0.955201279	Bacteria.Firmicutes.Clostridia.Clostridiales.Ruminococcaceae..Eubacterium..coprostanoligenes.group	MTERF2
128758	ENSG00000120832	rs10861681	0.862135296	0.517884941	0.826013207	0.510270922	-0.051565931	-0.372126376	0.013986407	0.078255713	0.295785232	0.57241513	0.063375108	0.118209587	0.920024594	0.671185724	0.956359196	0.930754062	Bacteria.Firmicutes.Clostridia.Clostridiales.Ruminococcaceae	MTERF2
128759	ENSG00000120832	rs10861681	0.824942558	0.968524676	0.251744064	0.864052896	0.026110297	-0.005849774	0.079367185	-0.013992939	0.117575123	0.147689188	0.068641436	0.081408122	0.306605934	0.162545615	0.984441985	0.997038792	Bacteria.Firmicutes.Clostridia.Clostridiales.Ruminococcaceae.Flavonifractor	MTERF2
128760	ENSG00000120832	rs10861681	0.662121452	0.782084542	0.194189831	0.318496903	0.053270015	-0.044975467	0.059235683	-0.062317543	0.121353985	0.16193707	0.045161929	0.061998415	0.249662242	0.180552334	0.998409995	0.996467843	Bacteria.Verrucomicrobia	MTERF2
128761	ENSG00000120832	rs10861681	0.970622584	0.906635525	0.72806952	0.684760014	0.004466878	0.017730971	-0.01797878	0.028986826	0.120832879	0.1506012	0.051489309	0.071085674	0.348387017	0.163880048	0.838857569	0.87724048	Bacteria.Fusobacteria.Fusobacteriia.Fusobacteriales	MTERF2
128762	ENSG00000120832	rs10861681	0.904971084	0.972943235	0.682285969	0.950776121	0.014212034	-0.005244267	0.023553993	0.005218702	0.118588145	0.154034804	0.057286442	0.08421698	0.290372078	0.214558152	0.996893502	0.961528557	Bacteria.Firmicutes.Clostridia.Clostridiales.Lachnospiraceae.Coprococcus.1	MTERF2
128763	ENSG00000120832	rs10861681	0.469988343	0.568552186	0.421782066	0.455440165	0.154979273	-0.147146172	0.066120858	-0.070262653	0.21326876	0.256773211	0.081795321	0.093583413	0.517854712	0.372099588	0.999437234	0.98110946	Bacteria.Proteobacteria.Betaproteobacteria.Neisseriales.Neisseriaceae	MTERF2
128764	ENSG00000120832	rs10861681	0.681398787	0.79344162	0.243886029	0.35694613	0.050284996	-0.04271707	0.053270431	-0.057677505	0.121939067	0.162480077	0.045304452	0.062172926	0.259122852	0.179547437	0.99894297	0.998882343	Bacteria.Verrucomicrobia.Verrucomicrobiae.Verrucomicrobiales.Verrucomicrobiaceae.Akkermansia	MTERF2
128765	ENSG00000120832	rs10861681	0.891561109	0.943808958	0.824026079	0.654819148	0.016279784	-0.01088174	-0.010780352	0.025658167	0.118955431	0.153800823	0.048287023	0.057130354	0.268130146	0.18342694	0.95477287	0.96414545	Bacteria.Firmicutes.Negativicutes.Selenomonadales.Veillonellaceae.Dialister	MTERF2
128766	ENSG00000120832	rs10861681	0.891915845	0.892775728	0.700731123	0.769823729	-0.020521295	-0.025734063	0.025412691	0.023608003	0.150443157	0.190180817	0.065834357	0.080350772	0.402983251	0.206538456	0.999513786	0.974629405	Bacteria.Firmicutes.Erysipelotrichia.Erysipelotrichales.Erysipelotrichaceae	MTERF2
128767	ENSG00000120832	rs10861681	0.875694812	0.897291287	0.689156103	0.735067507	-0.021501536	-0.021272473	-0.022758884	-0.021601481	0.136919868	0.1641623	0.056647461	0.063566508	0.369821589	0.254739141	0.999305535	0.994727898	Bacteria.Proteobacteria.Gammaproteobacteria.Pseudomonadales.Pseudomonadaceae.Pseudomonas	MTERF2
128768	ENSG00000120832	rs10861681	0.468952035	0.295645501	0.468224039	0.250010482	0.185765662	-0.413687389	-0.063833024	0.147317557	0.255036315	0.392426598	0.087491973	0.126939016	0.760814189	0.387613119	0.99967607	0.999141757	Bacteria.Firmicutes.Negativicutes.Selenomonadales	MTERF2
128769	ENSG00000120832	rs10861681	0.292454016	0.466991124	0.102055566	0.192827218	0.152256081	-0.13572764	0.106531186	-0.100775477	0.143471519	0.185516891	0.064251324	0.076594643	0.235888041	0.153179161	0.760600799	0.924960833	Bacteria.Firmicutes.Clostridia.Clostridiales.Ruminococcaceae.Ruminococcus.2	MTERF2
128770	ENSG00000120832	rs10861681	0.509626776	0.694854691	0.211927296	0.759183879	-0.093340439	0.061164978	-0.085760661	0.026857682	0.140780719	0.155242953	0.068037024	0.087249477	0.284775216	0.146380492	0.898088617	0.947512321	Bacteria.Firmicutes.Clostridia.Clostridiales.Lachnospiraceae..Eubacterium..eligens.group	MTERF2
128771	ENSG00000120832	rs10861681	0.843224127	0.88527277	0.433520989	0.733400325	-0.025168714	0.023424837	0.04316766	-0.024083534	0.126761789	0.161720781	0.054781677	0.070409463	0.330857358	0.259614005	0.869459173	0.996759562	Bacteria.Bacteroidetes.Bacteroidia.Bacteroidales.Porphyromonadaceae	MTERF2
128772	ENSG00000120832	rs10861681	0.939293372	0.791575232	0.527647277	0.236384764	-0.008846783	0.038370964	0.050251059	0.113436967	0.115721776	0.14461102	0.079140049	0.094930679	0.245274306	0.144695553	0.953370511	0.956901174	Bacteria.Firmicutes.Clostridia.Clostridiales.Ruminococcaceae.Ruminiclostridium.5	MTERF2
128773	ENSG00000120832	rs10861681	0.940408315	0.823680744	0.788292759	0.756733595	-0.010896366	0.040428935	0.01246535	-0.02045757	0.145203636	0.180727328	0.046232798	0.065766787	0.476117919	0.268904427	0.998302481	0.99762474	Bacteria.Proteobacteria.Gammaproteobacteria.Enterobacteriales.Enterobacteriaceae.Escherichia.Shigella	MTERF2
128774	ENSG00000120832	rs10861681	0.592280526	0.617540301	0.294750201	0.375330628	-0.079559886	0.08872058	-0.054599576	0.053516129	0.147838317	0.176835983	0.05169678	0.059957379	0.391177684	0.268363355	0.999614985	0.99936283	Bacteria.Firmicutes.Clostridia.Clostridiales.Lachnospiraceae.Tyzzerella.4	MTERF2
128775	ENSG00000120832	rs10861681	0.36550492	0.603272434	0.002516743	0.133359816	-0.106000262	0.074621852	-0.17951361	0.088147058	0.11633011	0.14289622	0.057143856	0.058002487	0.210665164	0.135009917	0.274847092	0.842491912	Bacteria.Firmicutes.Clostridia.Clostridiales.Lachnospiraceae.Lachnospira	MTERF2
128776	ENSG00000120832	rs10861681	0.678901761	0.870639229	0.541046347	0.730945963	0.059163246	-0.034913599	0.041356602	-0.031006839	0.142286116	0.213563517	0.067309346	0.089789517	0.424695271	0.237972829	0.797342072	0.996716587	Bacteria.Bacteroidetes.Bacteroidia.Bacteroidales.Porphyromonadaceae.Odoribacter	MTERF2
128777	ENSG00000120832	rs10861681	0.235289065	0.18793168	0.208498578	0.16577936	0.319016169	-1.066721794	-0.065562708	0.200721966	0.266340954	0.801743579	0.051618971	0.14322955	0.759355722	0.43646757	0.99911693	0.98634337	Bacteria.Bacteroidetes.Bacteroidia.Bacteroidales.Bacteroidaceae.Bacteroides	MTERF2
128778	ENSG00000120832	rs10861681	0.752870658	0.833215137	0.624008916	0.680242375	-0.053823255	-0.043432949	-0.040006428	-0.044712284	0.170234765	0.205439571	0.081233338	0.10800997	0.512811253	0.31228004	0.999274386	0.998480911	Bacteria.Firmicutes.Clostridia.Clostridiales.Ruminococcaceae.Ruminococcaceae.UCG.013	MTERF2
128779	ENSG00000120832	rs10861681	0.615479477	0.751675677	0.164403613	0.526894604	-0.066609953	0.06408802	-0.113037592	0.065948529	0.131990123	0.201691491	0.080394433	0.10367222	0.32661399	0.208731496	0.713006143	0.814877111	Bacteria.Firmicutes.Clostridia.Clostridiales.Ruminococcaceae.Butyricicoccus	MTERF2
128780	ENSG00000120832	rs10861681	0.649522825	0.751528462	0.381648535	0.730663834	-0.067758846	-0.063759875	0.062747233	0.030473194	0.148428285	0.200535757	0.071242857	0.088147936	0.421022961	0.304341522	0.998793879	0.998019463	Bacteria.Firmicutes.Clostridia.Clostridiales.Lachnospiraceae.Blautia	MTERF2
128781	ENSG00000120832	rs10861681	0.572491257	0.295332752	0.544704688	0.211164684	0.107390663	-0.295134955	0.044279977	-0.129035636	0.189329173	0.279784207	0.072725571	0.10219581	0.574551415	0.222428607	0.996483139	0.865911567	Bacteria.Bacteroidetes.Bacteroidia.Bacteroidales.Porphyromonadaceae.Butyricimonas	MTERF2
128782	ENSG00000120832	rs10861681	0.609106343	0.893879629	0.322137536	0.880411461	-0.073527853	-0.02529765	0.057145465	0.011460619	0.143105406	0.188912429	0.057285405	0.07588226	0.359096209	0.259343423	0.974757503	0.969189617	Bacteria.Firmicutes.Clostridia.Clostridiales.Ruminococcaceae.Subdoligranulum	MTERF2
128783	ENSG00000120832	rs10861681	0.472403398	0.286345512	0.475478359	0.274908013	0.365553022	-1.133400549	-0.0633961	0.194281164	0.505799619	1.054450765	0.088332988	0.176463309	0.987348183	0.660377732	0.996576058	0.795403051	Bacteria.Firmicutes.Clostridia.Clostridiales	MTERF2
128784	ENSG00000120832	rs10861681	0.666322692	0.692825953	0.298191604	0.276518452	0.053228916	-0.064828204	0.0766174	-0.095183204	0.122889743	0.163394826	0.07306707	0.086746893	0.275854769	0.12246683	0.76241533	0.982322495	Bacteria.Firmicutes.Clostridia.Clostridiales.Ruminococcaceaencultured	MTERF2
128785	ENSG00000120832	rs10861681	0.875807091	0.950998014	0.723532179	0.987771025	0.018851814	0.009283751	-0.023632009	-0.001140687	0.120156115	0.150496135	0.066521453	0.074140261	0.295439023	0.186838595	0.997048205	0.999513539	Bacteria.Firmicutes.Clostridia.Clostridiales.Lachnospiraceae.Dorea	MTERF2
128786	ENSG00000120832	rs10861681	0.84912105	0.954068981	0.853312575	0.427487308	0.022761381	-0.008659564	-0.009198751	0.05283841	0.119176823	0.149775034	0.049557076	0.06617826	0.271255144	0.177069248	0.901326597	0.930485945	Bacteria.Proteobacteria.Gammaproteobacteria.Pasteurellales.Pasteurellaceae.Haemophilus	MTERF2
128787	ENSG00000120832	rs10861681	0.634175834	0.456805614	0.568116946	0.18042868	0.075060657	-0.137175447	0.036849786	-0.095727981	0.157005691	0.183262161	0.064231175	0.070712318	0.414527754	0.176397345	0.975125615	0.944015052	Bacteria.Firmicutes.Clostridia.Clostridiales.Ruminococcaceae.Ruminococcus.1	MTERF2
128788	ENSG00000120832	rs10861681	0.929083909	0.644303371	0.762559869	0.549954838	-0.014234858	0.097793744	-0.021289536	0.054758472	0.159337247	0.210844505	0.070176105	0.091125158	0.614632435	0.293840093	0.99946547	0.972078348	Bacteria.Firmicutes.Erysipelotrichia.Erysipelotrichales.Erysipelotrichaceae..Clostridium..innocuum.group	MTERF2
128789	ENSG00000120832	rs10861681	0.459227626	0.968423313	0.460117838	0.994509964	0.290888932	-0.01904747	-0.065560869	-0.000834821	0.390726659	0.479346747	0.088237967	0.1208675	0.731434118	0.774654074	0.902588338	0.999936692	Bacteria.Proteobacteria	MTERF2
128790	ENSG00000120832	rs10861681	0.835682433	0.98090437	0.605591042	0.960962365	0.024929794	0.003560958	-0.030044718	-0.003326658	0.119716321	0.148212751	0.057904802	0.067708382	0.304774078	0.190183855	0.906867998	0.964335663	Bacteria.Proteobacteria.Deltaproteobacteria	MTERF2
128791	ENSG00000120832	rs10861681	0.966029291	0.819611781	0.747492339	0.46377698	-0.005571989	0.035629199	0.024410369	-0.070420345	0.130336609	0.155616521	0.075504435	0.095559159	0.388859679	0.186077991	0.735440443	0.921307549	Bacteria.Firmicutes.Bacilli.Lactobacillales.Streptococcaceae.Streptococcus	MTERF2
128792	ENSG00000120832	rs10861681	0.996032632	0.930349477	0.918285001	0.881778587	-0.00078512	-0.018974398	-0.007396667	-0.015375124	0.157299387	0.216258583	0.071820856	0.102987019	0.492690036	0.35868378	0.988161388	0.958055178	Bacteria.Firmicutes.Bacilli.Lactobacillales.Carnobacteriaceae	MTERF2
128793	ENSG00000120832	rs10861681	0.788090783	0.936438969	0.407368227	0.55001378	0.032837003	-0.012550662	-0.052125871	0.054836526	0.121670343	0.156783418	0.062511608	0.091268571	0.299294745	0.208021807	0.890732322	0.882286031	Bacteria.Firmicutes.Clostridia.Clostridiales.Lachnospiraceaencultured	MTERF2
128794	ENSG00000120832	rs10861681	0.286638095	0.818471911	0.179916396	0.62615816	0.185282402	-0.056050306	0.094840673	-0.045330093	0.172481704	0.243244273	0.069973406	0.092617627	0.363062782	0.391084138	0.647598238	0.884862514	Bacteria.Firmicutes.Erysipelotrichia.Erysipelotrichales.Erysipelotrichaceae.Faecalitalea	MTERF2
128795	ENSG00000120832	rs10861681	0.90414786	0.778780143	0.508368169	0.396399684	-0.015410999	0.043309269	-0.041467144	0.067605792	0.127482743	0.153546335	0.062356688	0.07919835	0.3603106	0.193667864	0.82035943	0.968614954	Bacteria.Firmicutes.Clostridia.Clostridiales.Peptostreptococcaceae.Intestinibacter	MTERF2
128796	ENSG00000120832	rs10861681	0.673192203	0.748380973	0.634574312	0.638619154	0.064361584	0.061623383	-0.026995144	-0.038539443	0.151918442	0.191306528	0.056532765	0.081684394	0.471306995	0.257126123	0.960219234	0.931534808	Bacteria.Proteobacteria.Betaproteobacteria	MTERF2
128797	ENSG00000120832	rs10861681	0.916744037	0.751238314	0.623904176	0.214544155	-0.012998257	0.04837746	-0.026343542	0.0712618	0.123867209	0.151971755	0.053474572	0.056862569	0.289778628	0.18976143	0.99994518	0.999865593	Bacteria.Bacteroidetes.Bacteroidia.Bacteroidales.Prevotellaceae	MTERF2
128798	ENSG00000120832	rs10861681	0.580467	0.552355948	0.32682827	0.177283379	0.072816216	-0.099216916	-0.071459629	0.124579	0.131094847	0.166111146	0.072337696	0.091351126	0.323277351	0.167062759	0.622021422	0.862009394	Bacteria.Actinobacteria.Actinobacteria	MTERF2
128799	ENSG00000120832	rs10861681	0.853611254	0.859467086	0.970857034	0.191278363	0.02227674	-0.026264891	-0.002372579	0.114594382	0.120260772	0.147766659	0.064696872	0.086790818	0.327563215	0.171950589	0.870144207	0.941859322	Bacteria.Actinobacteria.Actinobacteria.Bifidobacteriales.Bifidobacteriaceae.Bifidobacterium	MTERF2
128800	ENSG00000120832	rs10861681	0.072300287	0.233159953	0.036151225	0.125402196	0.37019163	-0.352328573	0.215174947	-0.197695669	0.202679937	0.292802694	0.100602523	0.127366681	0.225695179	0.198508818	0.79176876	0.895258459	Bacteria.Firmicutes.Clostridia.Clostridiales.Ruminococcaceae.Anaerotruncus	MTERF2
128801	ENSG00000120832	rs10861681	0.770065281	0.779453878	0.632311968	0.737284991	-0.052443675	0.071829319	0.036764105	-0.036315111	0.178687204	0.255458954	0.076478684	0.107802079	0.610942585	0.415481465	0.997570438	0.984587444	Bacteria.Firmicutes.Clostridia.Clostridiales.Lachnospiraceae.Lachnospiraceae.UCG.008	MTERF2
128802	ENSG00000120832	rs10861681	0.840306178	0.791808847	0.744641245	0.77211361	-0.039358715	0.082098052	-0.022770666	0.030075868	0.19455825	0.309763571	0.069617677	0.103423393	0.525711063	0.455871416	0.739979971	0.87635323	Bacteria.Firmicutes.Erysipelotrichia.Erysipelotrichales.Erysipelotrichaceae.Holdemanella	MTERF2
128803	ENSG00000120832	rs10861681	0.998891474	0.694238515	0.811662021	0.517022521	-0.000185138	0.068000187	-0.012484304	0.038685924	0.132753419	0.172224749	0.052183508	0.059384968	0.442994204	0.262824463	0.93214298	0.822321238	Bacteria.Firmicutes.Clostridia.Clostridiales.Lachnospiraceae.Tyzzerella	MTERF2
128804	ENSG00000120832	rs10861681	0.609031415	0.344229444	0.29007168	0.103000793	-0.070456358	0.166651377	0.079969053	-0.178929281	0.137098681	0.174929432	0.07498085	0.108219643	0.345174823	0.101992818	0.544290693	0.910444892	Bacteria.Firmicutes.Bacilli.Lactobacillales	MTERF2
128805	ENSG00000120832	rs10861681	0.767718744	0.972659252	0.540402433	0.881510072	-0.045746782	-0.006598242	0.041779952	0.012135963	0.154247869	0.19179	0.067889974	0.081104573	0.400175738	0.263400663	0.993501001	0.954085234	Bacteria.Firmicutes.Erysipelotrichia.Erysipelotrichales	MTERF2
128806	ENSG00000120832	rs10861681	0.58215458	0.506227841	0.473556137	0.283422336	0.093783547	-0.130456863	0.04520857	-0.073691526	0.169600794	0.195186382	0.062716879	0.068139933	0.449849116	0.274717134	0.999586829	0.996426659	Bacteria.Firmicutes.Negativicutes.Selenomonadales.Veillonellaceae.Megasphaera	MTERF2
128807	ENSG00000120832	rs10861681	0.843912099	0.936951644	0.874333884	0.382690745	0.023557827	-0.011901944	-0.007883732	0.058865714	0.119178554	0.149891205	0.049654637	0.06698317	0.276703516	0.169972593	0.880717713	0.881570124	Bacteria.Proteobacteria.Gammaproteobacteria.Pasteurellales.Pasteurellaceae	MTERF2
128808	ENSG00000120832	rs10861681	0.924580181	0.969301175	0.957225575	0.950648936	0.011313941	0.005774811	-0.003336546	-0.003750379	0.119058497	0.149486308	0.061971941	0.060365687	0.329968635	0.203381819	0.999334555	0.999343081	Bacteria.Firmicutes.Erysipelotrichia.Erysipelotrichales.Erysipelotrichaceae.Erysipelotrichaceae.UCG.003	MTERF2
128809	ENSG00000120832	rs10861681	0.858191952	0.699950575	0.904875135	0.63133427	0.036885905	-0.105400792	0.009269246	-0.045498334	0.205634447	0.272305049	0.077266105	0.094376526	0.625764052	0.368830071	0.986439568	0.971423926	Bacteria.Proteobacteria.Deltaproteobacteria.Desulfovibrionales.Desulfovibrionaceae.Desulfovibrio	MTERF2
128810	ENSG00000120832	rs10861681	0.817913748	0.788244033	0.672214167	0.742461768	-0.038384294	0.071304984	-0.030533722	0.033733446	0.1660583	0.264401034	0.071842899	0.10222942	0.510865467	0.390456462	0.966546108	0.972183512	Bacteria.Firmicutes.Clostridia.Clostridiales.Ruminococcaceae.Ruminiclostridium.6	MTERF2
128811	ENSG00000120832	rs10861681	0.853064196	0.858211102	0.971923235	0.192441908	0.022362447	-0.026507505	-0.002285709	0.114283659	0.120268732	0.147796303	0.064695973	0.086785395	0.326621454	0.171776544	0.868887673	0.942815443	Bacteria.Actinobacteria.Actinobacteria.Bifidobacteriales.Bifidobacteriaceae	MTERF2
128812	ENSG00000120832	rs10861681	0.124945119	0.328157299	0.06693863	0.213200116	0.302372703	-0.23097358	0.160434173	-0.135647982	0.194565594	0.234459682	0.086124337	0.107917932	0.290302977	0.213867182	0.968970412	0.998920199	Bacteria.Firmicutes.Clostridia.Clostridiales.Lachnospiraceae..Eubacterium..ventriosum.group	MTERF2
128813	ENSG00000120832	rs10861681	0.451420454	0.412823805	0.265298841	0.114418603	0.104416479	-0.143217626	0.072780023	-0.133937123	0.137835583	0.173776542	0.064780217	0.083720969	0.231938075	0.078917155	0.999417824	0.978585261	Bacteria.Firmicutes.Clostridia.Clostridiales.Christensenellaceae.Christensenellaceae.R.7.group	MTERF2
128814	ENSG00000120832	rs10861681	0.571577048	0.720383583	0.264584312	0.258308297	0.075133513	-0.056260794	0.063496522	-0.075459464	0.132144509	0.156505996	0.056431884	0.066178717	0.269894112	0.19955994	0.998970432	0.998994847	Bacteria.Firmicutes.Erysipelotrichia.Erysipelotrichales.Erysipelotrichaceae.Erysipelatoclostridium	MTERF2
128815	ENSG00000120832	rs10861681	0.82821707	0.878103117	0.844235838	0.822974777	0.042483176	-0.037784576	-0.010407131	0.01665237	0.195009923	0.245401969	0.052760343	0.074138259	0.598627403	0.367715673	0.90963424	0.995251343	Bacteria.Proteobacteria.Gammaproteobacteria	MTERF2
128816	ENSG00000120832	rs10861681	0.726215551	0.681546919	0.572526497	0.620126947	-0.06046131	0.096471816	0.036252338	-0.040149953	0.171932481	0.234055518	0.06391856	0.080619514	0.439519242	0.28632218	0.921070528	0.900877923	Bacteria.Firmicutes.Negativicutes.Selenomonadales.Veillonellaceae	MTERF2
128817	ENSG00000120832	rs10861681	0.907220105	0.874574739	0.938273055	0.872770656	0.024020318	0.039380532	0.0059931	0.01447448	0.205312406	0.248513416	0.077095315	0.090035799	0.580988377	0.382719723	0.9976522	0.976588979	Bacteria.Bacteroidetes.Bacteroidia.Bacteroidales.Prevotellaceae.Prevotella.7	MTERF2
128818	ENSG00000120832	rs10861681	0.20911516	0.10659844	0.185784623	0.094814859	0.378594343	-1.589866377	-0.074616549	0.284651424	0.29848462	0.971796404	0.055805313	0.16794937	0.879273205	0.410100533	0.998912436	0.981117471	Bacteria.Bacteroidetes.Bacteroidia.Bacteroidales	MTERF2
128819	ENSG00000120832	rs10861681	0.449621269	0.424673823	0.258582259	0.122876347	0.104597875	-0.139375789	0.07433133	-0.131923489	0.137525225	0.173499843	0.065227219	0.084413476	0.2300748	0.082233192	0.999989953	0.951984197	Bacteria.Firmicutes.Clostridia.Clostridiales.Christensenellaceae	MTERF2
128820	ENSG00000120832	rs10861681	0.490826503	0.824089391	0.266044028	0.425141231	0.097387824	-0.033980005	0.088349594	-0.0556111	0.140558576	0.152257912	0.078762271	0.069296886	0.24735363	0.217038268	0.998173674	0.991886968	Bacteria.Firmicutes.Bacilli.Bacillales	MTERF2
128821	ENSG00000120832	rs10861681	0.857329607	0.997656462	0.505567912	0.859301151	0.021869261	-0.00046494	0.03798275	-0.013062548	0.121173468	0.15769554	0.056740482	0.07340248	0.280532758	0.174260304	0.996546716	0.99835739	Bacteria.Firmicutes.Clostridia.Clostridiales.Ruminococcaceae.Ruminococcaceae.UCG.002	MTERF2
128822	ENSG00000120832	rs10861681	0.478136215	0.768511374	0.421039208	0.738559807	0.135800207	-0.052582677	0.075691464	-0.031540677	0.190366264	0.177922391	0.093484293	0.094103506	0.401139268	0.304790596	0.998330087	0.999834196	Bacteria.Actinobacteria.Coriobacteriia.Coriobacteriales.Coriobacteriaceae.Collinsella	MTERF2
128823	ENSG00000120832	rs10861681	0.113466565	0.062872752	0.05062886	0.009823085	0.263901697	-0.38824389	0.167118719	-0.248432892	0.164516732	0.205197842	0.083939094	0.09342846	0.177635016	0.049809477	0.950146129	0.973105641	Bacteria.Firmicutes.Clostridia.Clostridiales.Ruminococcaceae.Ruminiclostridium.9	MTERF2
128824	ENSG00000120832	rs10861681	0.834087768	0.627898551	0.833617812	0.345348616	0.025239168	-0.082894094	-0.013197796	0.074013418	0.120019722	0.170226987	0.062579481	0.077871546	0.332245434	0.12277759	0.907465165	0.968856518	Bacteria.Firmicutes.Clostridia.Clostridiales.Lachnospiraceae..Eubacterium..hallii.group	MTERF2
128825	ENSG00000120832	rs10861681	0.01941672	0.364870242	0.000851937	0.284139788	0.336253625	-0.133366526	0.334498669	-0.10693228	0.140338154	0.146168433	0.095704779	0.099025209	0.049963988	0.157155481	0.592657992	0.994989321	Bacteria.Actinobacteria.Coriobacteriia.Coriobacteriales	MTERF2
128826	ENSG00000120832	rs10861681	0.557374292	0.910340688	0.320549808	0.903013196	0.077622655	0.018897267	-0.047705239	-0.008783352	0.13162039	0.167170865	0.047664235	0.071803302	0.315058081	0.316210749	0.943988959	0.965192553	Bacteria.Proteobacteria.Betaproteobacteria.Burkholderiales.Alcaligenaceae	MTERF2
128827	ENSG00000120832	rs10861681	0.91819987	0.997212696	0.897997048	0.200145321	0.01276547	-0.000522516	0.005884003	-0.074982784	0.123821907	0.149008059	0.045723537	0.057942605	0.356525337	0.203253245	0.815009255	0.800622375	Bacteria.Proteobacteria.Betaproteobacteria.Burkholderiales.Alcaligenaceae.Sutterella	MTERF2
128828	ENSG00000120832	rs10861681	0.863607505	0.969826575	0.689489269	0.898446397	0.020547242	0.005633228	-0.022879517	-0.008641622	0.119145458	0.148361715	0.057012263	0.067451302	0.276742182	0.18475772	0.972085394	0.961745829	Bacteria.Proteobacteria.Deltaproteobacteria.Desulfovibrionales.Desulfovibrionaceae	MTERF2
128829	ENSG00000120832	rs10861681	0.530717772	0.246992172	0.477993283	0.157636139	0.133060609	-0.300001898	0.057724051	-0.13038617	0.211128997	0.256841823	0.08089185	0.09122419	0.596988502	0.241756354	0.998986731	0.998377846	Bacteria.Firmicutes.Clostridia.Clostridiales.Family.XI.Anaerococcus	MTERF2
128830	ENSG00000120832	rs10861681	0.04779466	0.423112799	0.004230665	0.217871691	0.29127416	-0.121949836	0.267570541	-0.119881458	0.144428438	0.151294442	0.090297728	0.096361804	0.090064096	0.177528642	0.785365567	0.989731238	Bacteria.Actinobacteria.Coriobacteriia.Coriobacteriales.Coriobacteriaceae	MTERF2
128831	ENSG00000120832	rs10861681	0.879691685	0.874773795	0.95989814	0.55007278	0.018376035	0.02373595	0.003203444	0.048754364	0.120936551	0.150027395	0.063468841	0.081157607	0.344968412	0.153948736	0.790981279	0.87314948	Bacteria.Firmicutes.Clostridia.Clostridiales.Peptostreptococcaceae	MTERF2
128832	ENSG00000120832	rs10861681	0.921639351	0.551063948	0.963472911	0.325283063	0.018305637	0.122317103	0.004221015	0.104052466	0.185381299	0.204120173	0.091820929	0.104992658	0.495888424	0.200742399	0.999550585	0.938076592	Bacteria.Firmicutes.Clostridia.Clostridiales.Lachnospiraceae.Lachnospiraceae.ND3007.group	MTERF2
128833	ENSG00000120832	rs10861681	0.514054904	0.871133932	0.152727469	0.949077316	0.082771267	0.028073509	-0.070617482	-0.004868565	0.126160756	0.17238848	0.048814454	0.075942141	0.290280626	0.225913144	0.792083008	0.944255864	Bacteria.Firmicutes.Clostridia.Clostridiales.Lachnospiraceae.Roseburia	MTERF2
128834	ENSG00000120832	rs10861681	0.439000392	0.234852223	0.311690541	0.128209495	0.128078989	-0.294784776	0.073126748	-0.14931342	0.164499956	0.245878569	0.071728387	0.096922663	0.475411143	0.160038307	0.999028109	0.997798285	Bacteria.Actinobacteria.Actinobacteria.Micrococcales.Micrococcaceae	MTERF2
128835	ENSG00000120832	rs10861681	0.217803281	0.339577527	0.018557035	0.145382278	-0.170084081	0.193235034	-0.127503831	0.116374159	0.136694567	0.200874955	0.052817049	0.078980519	0.188660514	0.128129745	0.99830237	0.997282036	Bacteria.Firmicutes.Clostridia.Clostridiales.Clostridiaceae.1.Clostridium.sensu.stricto.1	MTERF2
128836	ENSG00000120832	rs10861681	0.581605995	0.614293332	0.487492859	0.396052902	0.098195291	-0.096567376	0.052560215	-0.073161715	0.177320678	0.190710023	0.075277509	0.085643713	0.492362967	0.283550484	0.997152221	0.990360691	Bacteria.Firmicutes.Clostridia.Clostridiales.Family.XI	MTERF2
128837	ENSG00000120832	rs10861681	0.890499115	0.990952236	0.703123642	0.866261144	0.016378803	-0.001701351	-0.022010206	-0.011521045	0.11851083	0.14946456	0.057503117	0.068144904	0.293834687	0.176013246	0.998880039	0.995909089	Bacteria.Proteobacteria.Deltaproteobacteria.Desulfovibrionales.Desulfovibrionaceae.Bilophila	MTERF2
128838	ENSG00000120832	rs10861681	0.768453139	0.796770464	0.721175899	0.519689611	0.053638844	-0.043597551	0.030278958	-0.043578711	0.181449092	0.168609186	0.08447992	0.067324898	0.412575789	0.35649917	0.998201428	0.99782309	Bacteria.Firmicutes.Bacilli.Bacillales.Staphylococcaceae.Staphylococcus	MTERF2
128839	ENSG00000120832	rs10861681	0.954803257	0.900412899	0.83978592	0.908732957	-0.008875034	0.02398246	0.009373876	-0.007657417	0.15599842	0.190909462	0.046184432	0.066541292	0.560505952	0.300861961	0.99617189	0.966444609	Bacteria.Proteobacteria.Gammaproteobacteria.Enterobacteriales.Enterobacteriaceae	MTERF2
128840	ENSG00000120832	rs10861681	0.762543271	0.400215811	0.788661278	0.388450354	0.112229966	-0.744348885	-0.019647238	0.141591255	0.369913829	0.879105894	0.072999969	0.163092723	0.900174652	0.597795201	0.881912195	0.799276439	Bacteria.Firmicutes.Clostridia.Clostridiales.Lachnospiraceae	MTERF2
128841	ENSG00000120832	rs10861681	0.638072458	0.959242712	0.532338785	0.900229604	0.077771764	-0.011765701	0.038535457	-0.010175908	0.164568747	0.2293582	0.061387382	0.080854465	0.40581911	0.324910946	0.89708055	0.93340069	Bacteria.Firmicutes.Clostridia.Clostridiales.Lachnospiraceae.Lachnospiraceae.UCG.010	MTERF2
128842	ENSG00000120832	rs10861681	0.912785522	0.937905238	0.955766247	0.828947519	0.013146677	0.011714925	0.002864385	-0.015940659	0.119573521	0.149806433	0.051445207	0.073489704	0.285360504	0.221506244	0.99626736	0.965943535	Bacteria.Firmicutes.Clostridia.Clostridiales.Lachnospiraceae.Lachnospiraceae.NK4A136.group	MTERF2
128843	ENSG00000120832	rs10861681	0.844857468	0.388329797	0.81094877	0.262396824	0.029297238	-0.185791462	0.016191401	-0.097906626	0.149129258	0.21395031	0.067418559	0.086611984	0.482435071	0.151204398	0.997561223	0.997803387	Bacteria.Actinobacteria.Actinobacteria.Micrococcales	MTERF2
128844	ENSG00000120832	rs10861681	0.627662266	0.296491915	0.40226026	0.061746935	-0.07562826	0.183004869	-0.047914099	0.109792875	0.155199405	0.173906672	0.056836029	0.057772918	0.336314522	0.125822569	0.998735039	0.999709092	Bacteria.Bacteroidetes.Bacteroidia.Bacteroidales.Prevotellaceae.Prevotella.9	MTERF2
128845	ENSG00000120832	rs10861681	0.715493849	0.532612553	0.257591402	0.230217972	-0.047348129	0.111576726	-0.056136647	0.077973554	0.129346587	0.177861989	0.049157594	0.064388302	0.370051026	0.184419477	0.925613467	0.997412515	Bacteria.Proteobacteria.Gammaproteobacteria.Enterobacteriales.Enterobacteriaceae.Citrobacter	MTERF2
128846	ENSG00000120832	rs10861681	0.757859418	0.684778519	0.395885183	0.27669453	-0.041241628	0.063900184	0.065003833	-0.104878193	0.133220123	0.156714977	0.076066869	0.095617955	0.324807241	0.14933618	0.644509307	0.955303348	Bacteria.Firmicutes.Bacilli.Lactobacillales.Streptococcaceae	MTERF2
128847	ENSG00000120832	rs10861681	0.947589947	0.663295629	0.138851053	0.153487992	0.007704013	0.069940642	-0.069509319	0.099374545	0.116755583	0.159924377	0.046395447	0.068822097	0.319661216	0.167788867	0.941114973	0.914153444	Bacteria.Proteobacteria.Betaproteobacteria.Burkholderiales.Alcaligenaceae.Parasutterella	MTERF2
128848	ENSG00000120832	rs10861681	0.605417638	0.490614142	0.49894476	0.258033414	0.079150392	-0.132956171	-0.057719944	0.115894689	0.152472065	0.191799616	0.08489457	0.101581576	0.422103298	0.176786785	0.937098481	0.972299477	Bacteria.Actinobacteria	MTERF2
128849	ENSG00000120832	rs10861681	0.667399715	0.836968287	0.394362696	0.90146139	-0.065249179	-0.049064167	-0.058382359	-0.011759394	0.151160826	0.237498624	0.06809755	0.094610577	0.487210055	0.348726618	0.861493057	0.944364941	Bacteria.Firmicutes.Clostridia.Clostridiales.Lachnospiraceae..Eubacterium..xylanophilum.group	MTERF2
128850	ENSG00000120832	rs10861681	0.320438427	0.370022508	0.148509491	0.185663869	0.14687909	-0.207103496	0.127412388	-0.165199012	0.146718817	0.22945304	0.087154368	0.123517079	0.267973424	0.148522998	0.724007774	0.987554159	Bacteria.Firmicutes.Clostridia.Clostridiales.Family.XIII	MTERF2
128851	ENSG00000120832	rs10861681	0.613991823	0.648769847	0.480060171	0.403980475	0.079298255	-0.084841955	0.045805392	-0.06341899	0.156471906	0.18542174	0.06449324	0.075505164	0.451162463	0.275782204	0.999814869	0.919133689	Bacteria.Actinobacteria.Actinobacteria.Corynebacteriales.Corynebacteriaceae	MTERF2
128852	ENSG00000120832	rs10861681	0.967269164	0.870431856	0.645433544	0.818367274	-0.005170604	0.025607171	0.028331081	-0.019297633	0.125532039	0.156383911	0.061291609	0.083697766	0.332273562	0.203411198	0.693863182	0.993268496	Bacteria.Firmicutes.Negativicutes.Selenomonadales.Veillonellaceae.Veillonella	MTERF2
128853	ENSG00000120832	rs10861681	0.913782009	0.923367245	0.839209182	0.686650036	0.012889686	0.014505064	0.010376271	-0.025206626	0.11859661	0.1502158	0.050937207	0.06220977	0.288962186	0.17364159	0.94253553	0.990835033	Bacteria.Bacteroidetes.Bacteroidia.Bacteroidales.Porphyromonadaceae.Parabacteroides	MTERF2
128854	ENSG00000120832	rs10861681	0.25871417	0.37736757	0.021186389	0.164967837	-0.152451385	0.175180098	-0.120307119	0.108545549	0.133816544	0.197109381	0.050955403	0.077304365	0.198285874	0.147892869	0.995652601	0.976854668	Bacteria.Firmicutes.Clostridia.Clostridiales.Clostridiaceae.1	MTERF2
128855	ENSG00000120832	rs10861681	0.956704348	0.920487414	0.617579422	0.914591379	-0.006672453	-0.016759024	0.025647099	0.007972306	0.122438532	0.167251758	0.051124952	0.074050217	0.380154176	0.217266896	0.997528932	0.997707395	Bacteria.Bacteroidetes.Bacteroidia.Bacteroidales.Rikenellaceae.Alistipes	MTERF2
128856	ENSG00000120832	rs10861681	0.641322154	0.938336838	0.510364313	0.975366877	-0.097359627	-0.036668499	0.039169293	0.003578586	0.208030741	0.472192948	0.059180495	0.115455999	0.724633325	0.594786028	0.834241679	0.926843114	Bacteria.Firmicutes.Clostridia.Clostridiales.Lachnospiraceae..Eubacterium..rectale.group	MTERF2
128857	ENSG00000120832	rs10861681	0.978250247	0.851988976	0.902160255	0.784334276	-0.004300595	-0.040321339	-0.00885112	-0.027855657	0.157149961	0.215260501	0.071723291	0.101369906	0.481193468	0.360177871	0.963485106	0.977431316	Bacteria.Firmicutes.Bacilli.Lactobacillales.Carnobacteriaceae.Granulicatella	MTERF2
128858	ENSG00000120832	rs10861681	0.970993025	0.907568292	0.727518394	0.692136895	0.004410957	0.017558614	-0.018019989	0.028259287	0.120844684	0.150649304	0.051498531	0.071057316	0.347938351	0.169140476	0.825579124	0.8806471	Bacteria.Fusobacteria.Fusobacteriia.Fusobacteriales.Fusobacteriaceae.Fusobacterium	MTERF2
128859	ENSG00000120832	rs10861681	0.701320626	0.826895101	0.653685957	0.723802031	0.057064262	0.040245557	-0.024822727	-0.028110968	0.148138121	0.183304841	0.055076449	0.079209915	0.408304102	0.303834583	0.970184809	0.936820247	Bacteria.Proteobacteria.Betaproteobacteria.Burkholderiales	MTERF2
128860	ENSG00000120832	rs10861681	0.786325877	0.307453807	0.837645505	0.154900546	0.036091698	-0.197303753	-0.012521181	0.094953654	0.13259759	0.191830227	0.060866168	0.06598979	0.391276211	0.107574795	0.99786128	0.999462671	Bacteria.Firmicutes.Clostridia.Clostridiales.Lachnospiraceae.Anaerostipes	MTERF2
128861	ENSG00000120832	rs10861681	0.971066836	0.894428666	0.791236666	0.698495338	-0.004549005	-0.020820444	-0.015438941	-0.025774642	0.124944801	0.156291999	0.058089046	0.066251079	0.364975576	0.214673097	0.999550314	0.996901429	Bacteria.Proteobacteria.Gammaproteobacteria.Pseudomonadales	MTERF2
128862	ENSG00000120832	rs10861681	0.26865166	0.268467001	0.273464987	0.257764827	0.672553527	-1.600190011	-0.112328283	0.262680142	0.60287884	1.433856317	0.101717313	0.230107725	0.999415694	0.779567268	0.990344402	0.933994762	Bacteria.Firmicutes	MTERF2
128863	ENSG00000120832	rs10861681	0.849727051	0.739353829	0.874488135	0.624908274	0.034842715	-0.075638337	0.013141801	-0.050387864	0.183178575	0.22638567	0.082874482	0.102579316	0.544122301	0.279920414	0.998768023	0.993344858	Bacteria.Firmicutes.Clostridia.Clostridiales.Ruminococcaceae.Ruminococcaceae.NK4A214.group	MTERF2
128864	ENSG00000120832	rs10861681	0.153246652	0.571279624	0.019653605	0.27946977	0.197794785	-0.087180585	-0.124225588	0.069320552	0.136901637	0.153214071	0.051951616	0.063569207	0.143906931	0.188384854	0.999507593	0.935584968	Bacteria.Firmicutes.Clostridia.Clostridiales.Lachnospiraceae.Lachnoclostridium	MTERF2
128865	ENSG00000120832	rs10861681	0.212012737	0.08212817	0.175357096	0.048708107	0.277354658	-0.561918393	-0.0978714	0.208592113	0.22007708	0.318301653	0.071443598	0.103865715	0.506139912	0.160867241	0.996108676	0.893848525	Bacteria.Firmicutes.Clostridia.Clostridiales.Lachnospiraceae..Ruminococcus..gnavus.group	MTERF2
128866	ENSG00000120860	rs11111146	0.413099423	0.150394482	0.304339673	0.145940176	0.148004839	-0.436161915	-0.097622029	0.210677655	0.179691736	0.2997567	0.094299821	0.143183571	0.381078376	0.10612903	0.853655215	0.978883571	Bacteria.Firmicutes.Clostridia.Clostridiales.Family.XIII.Family.XIII.AD3011.group	WASHC3
128867	ENSG00000120860	rs11111146	0.089565516	0.000187367	0.498484283	0.873062273	0.241240393	-0.782346726	-0.0483474	0.01504207	0.140009312	0.197652509	0.071032935	0.093783225	0.113218031	0.000503217	0.912946825	0.904261539	Bacteria.Firmicutes.Clostridia.Clostridiales.Ruminococcaceae.Ruminococcaceae.UCG.005	WASHC3
128868	ENSG00000120860	rs11111146	0.097639258	0.008733578	0.98195951	0.821478877	0.2861201	-0.732209653	0.001231599	0.021191064	0.170285747	0.270909115	0.054259812	0.093540797	0.157317217	0.015275752	0.999614985	0.99936283	Bacteria.Firmicutes.Clostridia.Clostridiales.Lachnospiraceae.Tyzzerella.4	WASHC3
128869	ENSG00000120860	rs11111146	0.734343824	0.236495358	0.700049276	0.9700448	0.136240844	-0.744462303	0.036093633	-0.006025457	0.399779	0.623158129	0.093280905	0.159848442	0.808062307	0.528392515	0.921846173	0.998393433	Bacteria.Proteobacteria	WASHC3
128870	ENSG00000120860	rs11111146	0.038880221	0.000241892	0.905016237	0.983283899	0.280885302	-0.77683498	-0.007077641	-0.001772032	0.133281059	0.200101415	0.059085507	0.084255689	0.051700189	0.000346218	0.859517134	0.932476478	Bacteria.Firmicutes.Clostridia.Clostridiales.Lachnospiraceae.Lachnospira	WASHC3
128871	ENSG00000120860	rs11111146	0.02489964	9.47E-05	0.123144638	0.501254941	0.28660799	-0.767756299	-0.074572038	0.044482656	0.124865138	0.184668522	0.047750988	0.065779963	0.027358599	0.000140931	0.937508231	0.959631403	Bacteria.Firmicutes.Negativicutes.Selenomonadales.Veillonellaceae.Dialister	WASHC3
128872	ENSG00000120860	rs11111146	0.051453393	0.000961453	0.891400735	0.556143352	0.285418268	-0.72017055	-0.009165526	0.063789573	0.143882973	0.208341697	0.066872435	0.107826568	0.08735356	0.00199475	0.924572165	0.995141948	Bacteria.Firmicutes.Clostridia.Clostridiales.Ruminococcaceae..Eubacterium..coprostanoligenes.group	WASHC3
128873	ENSG00000120860	rs11111146	0.033236503	0.006266786	0.506399541	0.819496369	0.3589018	-0.718160765	0.043640062	0.02173975	0.165030071	0.254315953	0.06531966	0.094890218	0.095659205	0.013781714	0.865472674	0.925649467	Bacteria.Firmicutes.Clostridia.Clostridiales.Ruminococcaceae.Ruminococcaceae.UCG.014	WASHC3
128874	ENSG00000120860	rs11111146	0.039971433	0.000161583	0.919437754	0.814189535	0.294313925	-0.772678	-0.007179584	-0.02574497	0.14045406	0.193078234	0.070714085	0.10910443	0.06015263	0.000378088	0.777136783	0.955521635	Bacteria.Actinobacteria.Actinobacteria	WASHC3
128875	ENSG00000120860	rs11111146	0.012339759	0.000135323	0.197949426	0.168202605	0.38548849	-0.9680682	-0.100571767	0.166408159	0.149824792	0.238798211	0.077332618	0.119434181	0.037526592	0.000365637	0.999513786	0.860998098	Bacteria.Firmicutes.Erysipelotrichia.Erysipelotrichales.Erysipelotrichaceae	WASHC3
128876	ENSG00000120860	rs11111146	0.04866085	9.01E-05	0.78601024	0.250050627	0.289544274	-0.910429527	-0.01309582	0.098600628	0.144143648	0.218217701	0.048040068	0.084968409	0.090298532	0.00035171	0.998302481	0.99762474	Bacteria.Proteobacteria.Gammaproteobacteria.Enterobacteriales.Enterobacteriaceae.Escherichia.Shigella	WASHC3
128877	ENSG00000120860	rs11111146	0.030190681	0.000106861	0.941845535	0.726005422	0.28233001	-0.776334042	0.00391883	0.031899748	0.127442063	0.188308681	0.05351488	0.090640053	0.032017717	0.000145013	0.909618463	0.976966216	Bacteria.Proteobacteria.Gammaproteobacteria.Pasteurellales.Pasteurellaceae.Haemophilus	WASHC3
128878	ENSG00000120860	rs11111146	0.023092027	0.000238577	0.428107682	0.978764102	0.306076653	-0.777226183	0.039540763	0.001995132	0.131581201	0.19998966	0.049590285	0.074669564	0.032156937	0.000273341	0.772972635	0.891407361	Bacteria.Fusobacteria.Fusobacteriia.Fusobacteriales	WASHC3
128879	ENSG00000120860	rs11111146	0.066884357	0.003280269	0.999658045	0.334699972	0.270259439	-0.668104135	-2.61E-05	-0.08134301	0.145051179	0.218957	0.06060019	0.083703752	0.076238138	0.003129948	0.999923645	0.994193156	Bacteria.Bacteroidetes.Bacteroidia.Bacteroidales.Rikenellaceae	WASHC3
128880	ENSG00000120860	rs11111146	0.034048475	9.17E-05	0.375291686	0.831191682	0.273298641	-0.776050831	-0.04813741	-0.019262579	0.126264326	0.186241702	0.053926848	0.090003852	0.035785145	0.000120244	0.996546716	0.99835739	Bacteria.Firmicutes.Clostridia.Clostridiales.Ruminococcaceae.Ruminococcaceae.UCG.002	WASHC3
128881	ENSG00000120860	rs11111146	0.032854595	0.000293177	0.699649615	0.620410052	0.307979896	-0.82876824	0.034699152	-0.077054547	0.141296398	0.216700787	0.089551433	0.154848033	0.054472776	0.000584308	0.8279321	0.827373168	Bacteria.Firmicutes.Clostridia.Clostridiales.Ruminococcaceae.Butyricicoccus	WASHC3
128882	ENSG00000120860	rs11111146	0.319447105	0.628524027	0.559993402	0.809755162	0.665205169	-0.519302118	-0.066667082	-0.044199623	0.663109246	1.068358092	0.113800994	0.182863039	0.987348183	0.76240548	0.996576058	0.871567938	Bacteria.Firmicutes.Clostridia.Clostridiales	WASHC3
128883	ENSG00000120860	rs11111146	0.193238167	0.002135962	0.35565216	0.817170972	0.202020184	-0.7579471	0.075360603	-0.027759861	0.153689575	0.237120493	0.08101458	0.119597993	0.201284133	0.004059806	0.697367224	0.982679299	Bacteria.Firmicutes.Bacilli	WASHC3
128884	ENSG00000120860	rs11111146	0.020851369	7.63E-05	0.34555098	0.342185987	0.301335885	-0.813619273	-0.072046028	0.110001095	0.127283021	0.192805116	0.075833625	0.114973951	0.027965033	0.000125295	0.997048205	0.999513539	Bacteria.Firmicutes.Clostridia.Clostridiales.Lachnospiraceae.Dorea	WASHC3
128885	ENSG00000120860	rs11111146	0.030091595	0.001260057	0.83536295	0.710035706	0.292095219	-0.723531088	0.010959358	0.030398008	0.131767939	0.214708557	0.052524714	0.081405238	0.043989101	0.001416174	0.862735009	0.984886853	Bacteria.Firmicutes.Negativicutes.Selenomonadales.Acidaminococcaceae.Phascolarctobacterium	WASHC3
128886	ENSG00000120860	rs11111146	0.277531842	0.002597606	0.66540217	0.533220905	0.210970561	-0.906717845	0.023730759	0.060543333	0.192681444	0.289616061	0.054626599	0.096654651	0.354159246	0.009550334	0.884984667	0.995251343	Bacteria.Proteobacteria.Gammaproteobacteria	WASHC3
128887	ENSG00000120860	rs11111146	0.012758668	0.000175595	0.200716206	0.168245724	0.384157121	-0.981270134	-0.100008915	0.172245785	0.150051569	0.246713023	0.077380748	0.123636663	0.041406863	0.000552903	0.993501001	0.838928187	Bacteria.Firmicutes.Erysipelotrichia.Erysipelotrichales	WASHC3
128888	ENSG00000120860	rs11111146	0.001659016	0.004513347	0.02068937	0.488033653	0.67883996	-0.933967727	0.1898308	-0.080475474	0.206954262	0.31761653	0.080077618	0.115401997	0.037490891	0.01891073	0.996483139	0.870365835	Bacteria.Bacteroidetes.Bacteroidia.Bacteroidales.Porphyromonadaceae.Butyricimonas	WASHC3
128889	ENSG00000120860	rs11111146	0.821731045	0.899145155	0.580060534	0.209448712	0.085436108	0.0898864	0.037998531	-0.160583064	0.377671672	0.706487102	0.068337181	0.126697912	0.914841777	0.752732868	0.998912436	0.981117471	Bacteria.Bacteroidetes.Bacteroidia.Bacteroidales	WASHC3
128890	ENSG00000120860	rs11111146	0.102264699	0.000853092	0.007228265	0.014536374	0.203416655	-0.641268921	-0.171321539	0.204117717	0.122761478	0.183498606	0.061799449	0.081324637	0.079385763	0.000876118	0.999334555	0.884371518	Bacteria.Firmicutes.Erysipelotrichia.Erysipelotrichales.Erysipelotrichaceae.Erysipelotrichaceae.UCG.003	WASHC3
128891	ENSG00000120860	rs11111146	0.061264051	0.203584835	0.369567261	0.300814769	0.435211974	-0.466009297	0.068619653	0.125451673	0.22857138	0.362897882	0.075952013	0.120294971	0.264829325	0.216801707	0.998986731	0.998377846	Bacteria.Firmicutes.Clostridia.Clostridiales.Family.XI.Anaerococcus	WASHC3
128892	ENSG00000120860	rs11111146	0.031740348	0.001024233	0.990980206	0.464465444	0.283244037	-0.70318621	-0.000755028	-0.074801455	0.12908296	0.204623883	0.066535305	0.101661413	0.043578506	0.000941676	0.923811425	0.975707333	Bacteria.Firmicutes.Clostridia.Clostridiales.Lachnospiraceae..Eubacterium..hallii.group	WASHC3
128893	ENSG00000120860	rs11111146	0.036722472	0.000136823	0.309799846	0.929392301	0.270693237	-0.791479581	-0.062072333	-0.010623762	0.126959455	0.195393631	0.060646048	0.119437398	0.043143372	0.000183219	0.646069731	0.985083484	Bacteria.Actinobacteria.Actinobacteria.Bifidobacteriales.Bifidobacteriaceae.Bifidobacterium	WASHC3
128894	ENSG00000120860	rs11111146	0.680028567	0.052823425	0.227167591	0.529865236	0.085538187	-0.6225696	-0.122073664	0.10237387	0.206485386	0.315732948	0.100139073	0.162100527	0.597605818	0.08414005	0.891522043	0.981962125	Bacteria.Firmicutes.Clostridia.Clostridiales.Ruminococcaceae.Anaerotruncus	WASHC3
128895	ENSG00000120860	rs11111146	0.076814558	0.006405623	0.589612596	0.011943238	0.250697825	-0.560969997	0.037366464	-0.286450664	0.139462423	0.199208277	0.068936024	0.110796577	0.093607736	0.006383019	0.997851323	0.88850145	Bacteria.Firmicutes.Clostridia.Clostridiales.Lachnospiraceae.Fusicatenibacter	WASHC3
128896	ENSG00000120860	rs11111146	0.038778143	0.000300678	0.637066523	0.640255441	0.272311102	-0.749265175	0.028558652	-0.044570335	0.129142754	0.196303926	0.060250723	0.094930273	0.038699819	0.000355426	0.972085394	0.961745829	Bacteria.Proteobacteria.Deltaproteobacteria.Desulfovibrionales.Desulfovibrionaceae	WASHC3
128897	ENSG00000120860	rs11111146	0.000945666	0.010460087	0.015201826	0.66939755	0.704016621	-0.721175052	0.172300776	0.040930247	0.203358092	0.27363678	0.069127146	0.09543223	0.016698347	0.037411157	0.20735184	0.858105713	Bacteria.Firmicutes.Erysipelotrichia.Erysipelotrichales.Erysipelotrichaceae.Holdemanella	WASHC3
128898	ENSG00000120860	rs11111146	0.077504662	0.000216316	0.889057816	0.698378699	0.265834144	-0.810565854	-0.009501053	-0.040366187	0.148236452	0.20701217	0.067847087	0.103714913	0.125225398	0.000656753	0.970428374	0.988362545	Bacteria.Firmicutes.Clostridia.Clostridiales.Ruminococcaceae.Ruminococcaceae.UCG.003	WASHC3
128899	ENSG00000120860	rs11111146	0.011001648	3.75E-05	0.32383385	0.348932405	0.336193839	-0.814206264	0.044267613	0.072091761	0.128489819	0.184152058	0.044533024	0.076419413	0.022209714	7.56E-05	0.653458205	0.835079605	Bacteria.Proteobacteria.Betaproteobacteria.Burkholderiales.Alcaligenaceae.Sutterella	WASHC3
128900	ENSG00000120860	rs11111146	0.23191999	0.004797727	0.507135674	0.997383594	0.204970256	-0.789937359	-0.057137701	-0.000466961	0.169884032	0.270614269	0.085671464	0.141863265	0.292929392	0.010786763	0.999274386	0.999563655	Bacteria.Firmicutes.Clostridia.Clostridiales.Ruminococcaceae.Ruminococcaceae.UCG.013	WASHC3
128901	ENSG00000120860	rs11111146	0.028610987	0.000589508	0.365398717	0.685508901	0.400897529	-0.831784663	0.056153013	-0.030502372	0.179143946	0.230367928	0.061611454	0.074990779	0.115800202	0.00366534	0.999586829	0.996426659	Bacteria.Firmicutes.Negativicutes.Selenomonadales.Veillonellaceae.Megasphaera	WASHC3
128902	ENSG00000120860	rs11111146	0.027852073	0.002720858	0.386313547	0.758040059	0.384481073	-0.826140271	-0.071700198	0.037782	0.17095279	0.265207579	0.082215243	0.122138838	0.078887509	0.006620735	0.998793879	0.998019463	Bacteria.Firmicutes.Clostridia.Clostridiales.Lachnospiraceae.Blautia	WASHC3
128903	ENSG00000120860	rs11111146	0.014550977	0.003866892	0.214916947	0.833576276	0.407258954	-0.805374753	-0.078006155	0.02087598	0.162285395	0.26894993	0.062295377	0.098961755	0.0453854	0.005725343	0.933534023	0.969189617	Bacteria.Firmicutes.Clostridia.Clostridiales.Ruminococcaceae.Subdoligranulum	WASHC3
128904	ENSG00000120860	rs11111146	0.021883851	0.000268762	0.594555608	0.473134242	0.337244799	-0.750145369	0.037883478	0.07507164	0.143633874	0.194810482	0.070830986	0.104045621	0.044531309	0.000457114	0.944897343	0.916993758	Bacteria.Firmicutes.Clostridia.Clostridiales.Lachnospiraceae..Eubacterium..eligens.group	WASHC3
128905	ENSG00000120860	rs11111146	0.129312253	0.000159379	0.068056227	0.851732397	0.202424623	-0.822560836	-0.116137781	-0.016423365	0.131784575	0.205335748	0.062606295	0.087524638	0.10783074	0.000294586	0.742202795	0.997196001	Bacteria.Firmicutes.Clostridia.Clostridiales.Peptostreptococcaceae.Intestinibacter	WASHC3
128906	ENSG00000120860	rs11111146	0.068700066	0.000295407	0.926158979	0.465259351	0.297523505	-0.866910307	0.007257777	-0.072594947	0.160769508	0.22680937	0.07801272	0.0988389	0.116242757	0.000759996	0.838702669	0.975162928	Bacteria.Bacteroidetes.Bacteroidia.Bacteroidales.Porphyromonadaceae.Odoribacter	WASHC3
128907	ENSG00000120860	rs11111146	0.001835851	0.000103984	0.026578175	0.238240277	0.58908191	-0.959612051	0.159904004	-0.101612912	0.181436978	0.232319132	0.070490025	0.085376289	0.025642854	0.001020791	0.999469974	0.986131077	Bacteria.Bacteroidetes.Bacteroidia.Bacteroidales.Porphyromonadaceae.Barnesiella	WASHC3
128908	ENSG00000120860	rs11111146	0.036356018	9.27E-05	0.777723291	0.784323245	0.27395967	-0.795053914	-0.020930281	-0.031814997	0.128232107	0.190940724	0.073842592	0.115772321	0.044393685	0.000129981	0.855183856	0.997649073	Bacteria.Firmicutes.Clostridia.Clostridiales.Ruminococcaceaencultured	WASHC3
128909	ENSG00000120860	rs11111146	0.013814851	6.76E-05	0.231649211	0.547443659	0.406229068	-0.830985257	0.081992691	-0.0485678	0.160590142	0.195324911	0.067917573	0.080315562	0.04933515	0.00032509	0.974916192	0.973716764	Bacteria.Firmicutes.Clostridia.Clostridiales.Ruminococcaceae.Ruminococcus.1	WASHC3
128910	ENSG00000120860	rs11111146	0.031758616	0.005119528	0.368702919	0.97245438	0.394726838	-0.789978766	0.062083297	-0.003507543	0.179909008	0.272772938	0.068592502	0.101194566	0.088605156	0.008427909	0.973651245	0.997924634	Bacteria.Actinobacteria.Actinobacteria.Micrococcales	WASHC3
128911	ENSG00000120860	rs11111146	0.011700991	0.005721602	0.201168534	0.666383334	0.402034118	-0.844690036	-0.073022565	0.047639774	0.155036128	0.295704312	0.056557849	0.110007385	0.042655404	0.010540565	0.805804365	0.909536183	Bacteria.Firmicutes.Negativicutes.Selenomonadales.Veillonellaceae	WASHC3
128912	ENSG00000120860	rs11111146	0.744038958	0.784845914	0.593203218	0.279703866	0.112719566	-0.162182496	0.03499851	-0.120661018	0.343781167	0.591640413	0.065197081	0.110704453	0.850221255	0.716650819	0.99911693	0.98634337	Bacteria.Bacteroidetes.Bacteroidia.Bacteroidales.Bacteroidaceae.Bacteroides	WASHC3
128913	ENSG00000120860	rs11111146	0.321956162	0.123925324	0.872672704	0.273157505	0.233822771	-0.501350552	-0.013506663	0.11770961	0.234306865	0.321712229	0.083950471	0.106521368	0.385929817	0.119943353	0.839407001	0.828816693	Bacteria.Firmicutes.Erysipelotrichia.Erysipelotrichales.Erysipelotrichaceae.Faecalitalea	WASHC3
128914	ENSG00000120860	rs11111146	0.0355129	0.00098896	0.648445221	0.301302583	0.303251993	-0.707736113	-0.032025247	-0.109357679	0.141277215	0.205278908	0.069921643	0.104969265	0.045244307	0.001167391	0.903417728	0.837808523	Bacteria.Firmicutes.Clostridia.Clostridiales.Lachnospiraceaencultured	WASHC3
128915	ENSG00000120860	rs11111146	0.058693593	0.004649656	0.961986536	0.925461896	0.287549326	-0.756439559	0.002702347	0.008631826	0.149469209	0.258162141	0.056484663	0.091911896	0.092202959	0.006191011	0.99830237	0.997282036	Bacteria.Firmicutes.Clostridia.Clostridiales.Clostridiaceae.1.Clostridium.sensu.stricto.1	WASHC3
128916	ENSG00000120860	rs11111146	0.003468259	0.00921325	0.058343562	0.955199909	0.520670583	-0.736952348	0.116079827	0.005545174	0.17171715	0.274678832	0.060252722	0.098332642	0.042804107	0.024586011	0.984987993	0.982594428	Bacteria.Proteobacteria.Deltaproteobacteria.Desulfovibrionales.Desulfovibrionaceae.Desulfovibrio	WASHC3
128917	ENSG00000120860	rs11111146	0.127435582	0.003456097	0.618874165	0.442016311	0.239561719	-0.679816024	-0.030411963	0.070843594	0.155183781	0.224113875	0.06084757	0.091594015	0.129990408	0.004911249	0.999305535	0.989974535	Bacteria.Proteobacteria.Gammaproteobacteria.Pseudomonadales.Pseudomonadaceae.Pseudomonas	WASHC3
128918	ENSG00000120860	rs11111146	0.386939688	0.000210042	0.064135074	0.929686824	0.126133652	-0.765239607	-0.119039434	0.008097194	0.144823446	0.195000178	0.063224475	0.09141484	0.272977474	0.00058489	0.747437767	0.942825258	Bacteria.Firmicutes.Clostridia.Clostridiales.Ruminococcaceae.Ruminococcus.2	WASHC3
128919	ENSG00000120860	rs11111146	0.026717096	0.000112838	0.786277301	0.162288554	0.282188912	-0.753579261	-0.019692554	-0.162288439	0.124514909	0.183492202	0.072331777	0.114835514	0.034777142	0.000141204	0.998239218	0.904613385	Bacteria.Firmicutes.Clostridia.Clostridiales.Ruminococcaceae.Flavonifractor	WASHC3
128920	ENSG00000120860	rs11111146	0.036719125	0.000135454	0.309989252	0.927651506	0.27068112	-0.791457133	-0.062040925	-0.010872359	0.126951437	0.19524633	0.060639283	0.1192832	0.043046854	0.000182065	0.645164127	0.986027059	Bacteria.Actinobacteria.Actinobacteria.Bifidobacteriales.Bifidobacteriaceae	WASHC3
128921	ENSG00000120860	rs11111146	0.040843023	8.91E-05	0.908836726	0.527554631	0.281555288	-0.809869579	0.00768543	-0.059966181	0.134970641	0.193971763	0.066861085	0.094419073	0.057009213	0.000137637	0.999417824	0.997023453	Bacteria.Firmicutes.Clostridia.Clostridiales.Christensenellaceae.Christensenellaceae.R.7.group	WASHC3
128922	ENSG00000120860	rs11111146	0.821784727	0.899066127	0.580008849	0.209405575	0.085409782	0.089955904	0.03800348	-0.160594882	0.377671014	0.706476759	0.068336735	0.126695094	0.916356127	0.753504354	0.998947111	0.981145089	Bacteria.Bacteroidetes	WASHC3
128923	ENSG00000120860	rs11111146	0.0745103	0.01354509	0.991472789	0.150214479	0.267433708	-0.575184773	-0.000710143	0.133099372	0.147577206	0.226700425	0.066195013	0.091432893	0.084005993	0.010909432	0.998970432	0.998994847	Bacteria.Firmicutes.Erysipelotrichia.Erysipelotrichales.Erysipelotrichaceae.Erysipelatoclostridium	WASHC3
128924	ENSG00000120860	rs11111146	0.189283446	0.06533645	0.788011543	0.891318049	0.346429753	-0.829011511	-0.015886913	0.013448423	0.261183198	0.44233918	0.058842933	0.098045675	0.534989268	0.161448403	0.999785669	0.99964301	Bacteria.Firmicutes.Clostridia.Clostridiales.Ruminococcaceae.Faecalibacterium	WASHC3
128925	ENSG00000120860	rs11111146	0.045261184	0.000617968	0.509763095	0.640452687	0.371535287	-0.866050594	0.04091182	-0.040614836	0.182042733	0.240837328	0.061725195	0.086556613	0.072809309	0.00151249	0.87651918	0.84258984	Bacteria.Firmicutes.Clostridia.Clostridiales.Lachnospiraceae.Tyzzerella	WASHC3
128926	ENSG00000120860	rs11111146	0.063440573	0.000572063	0.372326542	0.512253089	0.249924062	-0.732550685	0.067046719	-0.078142845	0.132384087	0.202361204	0.0746429	0.118596139	0.066961139	0.00068665	0.637687695	0.955303348	Bacteria.Firmicutes.Bacilli.Lactobacillales.Streptococcaceae	WASHC3
128927	ENSG00000120860	rs11111146	0.020074179	0.001579736	0.376201792	0.413840172	0.369521206	-0.715376594	-0.052547655	-0.074788784	0.155084923	0.217029746	0.058980512	0.090945451	0.043534052	0.002650988	0.999507593	0.935584968	Bacteria.Firmicutes.Clostridia.Clostridiales.Lachnospiraceae.Lachnoclostridium	WASHC3
128928	ENSG00000120860	rs11111146	0.009702124	0.021213529	0.112777573	0.500610647	0.477216955	-0.668529353	0.115868683	0.08554857	0.179155693	0.28321375	0.072092088	0.126316443	0.048286147	0.029691844	0.988161388	0.950695192	Bacteria.Firmicutes.Bacilli.Lactobacillales.Carnobacteriaceae	WASHC3
128929	ENSG00000120860	rs11111146	0.023847097	0.001200906	0.387678047	0.95974857	0.350215393	-0.779806836	0.064233191	0.005824346	0.151410139	0.230346642	0.073866373	0.114966775	0.044474282	0.001820127	0.998173674	0.999631787	Bacteria.Firmicutes.Bacilli.Bacillales	WASHC3
128930	ENSG00000120860	rs11111146	0.034777551	0.04488739	0.340779835	0.20200354	0.410157981	-0.564926025	0.06841912	0.149131663	0.190288313	0.276302809	0.071302742	0.115723106	0.122739493	0.052544807	0.997152221	0.990360691	Bacteria.Firmicutes.Clostridia.Clostridiales.Family.XI	WASHC3
128931	ENSG00000120860	rs11111146	0.249212934	0.059425042	0.259270246	0.465067582	0.180546193	-0.626516295	-0.079251956	0.093297108	0.15530663	0.326632196	0.069646679	0.126970355	0.284329621	0.05909192	0.838061323	0.89971831	Bacteria.Firmicutes.Clostridia.Clostridiales.Lachnospiraceae..Eubacterium..xylanophilum.group	WASHC3
128932	ENSG00000120860	rs11111146	0.022260869	0.000196414	0.444532195	0.937042235	0.297916096	-0.756996298	0.035201352	0.005408496	0.127258519	0.191925409	0.045764953	0.068211964	0.027732456	0.000319664	0.99994518	0.999865593	Bacteria.Bacteroidetes.Bacteroidia.Bacteroidales.Prevotellaceae	WASHC3
128933	ENSG00000120860	rs11111146	0.043460805	7.98E-05	0.959828498	0.527000581	0.269441925	-0.798008733	-0.00235813	-0.047725035	0.130871314	0.189685787	0.046639825	0.075043877	0.048524827	0.000164827	0.998409995	0.996467843	Bacteria.Verrucomicrobia	WASHC3
128934	ENSG00000120860	rs11111146	0.04701537	0.000568212	0.673568329	0.781340112	0.326928767	-0.810641273	0.024990588	-0.022335591	0.161521548	0.22380344	0.059059776	0.080139676	0.099215654	0.001867489	0.925034227	0.930372122	Bacteria.Firmicutes.Clostridia.Clostridiales.Lachnospiraceae.Lachnospiraceae.UCG.010	WASHC3
128935	ENSG00000120860	rs11111146	0.066707391	0.003271912	0.998207225	0.335375113	0.270389974	-0.668248446	-0.000136757	-0.081244819	0.145024619	0.218941487	0.060634398	0.083720409	0.076113378	0.003150377	0.999434449	0.993985312	Bacteria.Bacteroidetes.Bacteroidia.Bacteroidales.Rikenellaceae.Alistipes	WASHC3
128936	ENSG00000120860	rs11111146	0.391731507	0.355521319	0.714269643	0.933118869	0.489307651	-0.713731926	-0.041071179	-0.012748999	0.567549219	0.767070095	0.111695946	0.151337434	0.848698673	0.58246383	0.881810915	0.878714388	Bacteria.Firmicutes.Clostridia.Clostridiales.Lachnospiraceae	WASHC3
128937	ENSG00000120860	rs11111146	0.046268714	7.01E-05	0.9363243	0.445309077	0.265371092	-0.804671585	-0.003734158	-0.057520834	0.130649472	0.189604307	0.046563081	0.074910597	0.051033547	0.000147899	0.99894297	0.998882343	Bacteria.Verrucomicrobia.Verrucomicrobiae.Verrucomicrobiales.Verrucomicrobiaceae.Akkermansia	WASHC3
128938	ENSG00000120860	rs11111146	0.106063165	0.001004159	0.278662561	0.700527347	0.224945422	-0.75175463	0.083291639	-0.046780501	0.137282093	0.218354998	0.076251862	0.121103262	0.113886092	0.001374725	0.542661655	0.910444892	Bacteria.Firmicutes.Bacilli.Lactobacillales	WASHC3
128939	ENSG00000120860	rs11111146	0.922136612	0.178823834	0.139465676	0.12959894	0.020588001	-0.403433934	-0.117152826	0.159246671	0.209830713	0.296896328	0.078319817	0.103753367	0.612583952	0.128552177	0.99946547	0.972078348	Bacteria.Firmicutes.Erysipelotrichia.Erysipelotrichales.Erysipelotrichaceae..Clostridium..innocuum.group	WASHC3
128940	ENSG00000120860	rs11111146	0.008850451	0.000228509	0.136773613	0.170502524	0.452761599	-1.070066138	0.116493935	-0.224543455	0.167822112	0.274431851	0.077340199	0.162043038	0.043249583	0.000992528	0.999550585	0.883018795	Bacteria.Firmicutes.Clostridia.Clostridiales.Lachnospiraceae.Lachnospiraceae.ND3007.group	WASHC3
128941	ENSG00000120860	rs11111146	0.425306316	0.615008313	0.65219469	0.910014544	0.643811444	-0.632665283	-0.060741919	-0.02368023	0.802539735	1.251976678	0.134154345	0.208719834	0.999415694	0.864037391	0.990344402	0.978916253	Bacteria.Firmicutes	WASHC3
128942	ENSG00000120860	rs11111146	0.031131963	0.000160365	0.482771765	0.716674396	0.280611219	-0.759251037	-0.044201559	0.033191047	0.127408953	0.189617601	0.06262264	0.091067331	0.036670187	0.000245095	0.631956369	0.986229865	Bacteria.Firmicutes.Negativicutes.Selenomonadales.Veillonellaceae.Veillonella	WASHC3
128943	ENSG00000120860	rs11111146	0.039956078	8.36E-05	0.891276467	0.496088776	0.281863829	-0.811452138	0.009284801	-0.065290454	0.13450183	0.193499966	0.067664751	0.095391394	0.055475862	0.000131377	0.999989953	0.995249858	Bacteria.Firmicutes.Clostridia.Clostridiales.Christensenellaceae	WASHC3
128944	ENSG00000120860	rs11111146	0.011730735	0.023851877	0.134994901	0.461492641	0.465026151	-0.656200608	0.107348326	0.093339442	0.179394409	0.283708095	0.070939764	0.126012399	0.052652872	0.034013412	0.963485106	0.971945944	Bacteria.Firmicutes.Bacilli.Lactobacillales.Carnobacteriaceae.Granulicatella	WASHC3
128945	ENSG00000120860	rs11111146	0.076006176	0.021784763	0.69575746	0.628703089	0.324201889	-0.668268024	0.026167063	0.047112241	0.179845668	0.284395634	0.066622398	0.096974473	0.161136458	0.028209281	0.999814869	0.942552604	Bacteria.Actinobacteria.Actinobacteria.Corynebacteriales.Corynebacteriaceae	WASHC3
128946	ENSG00000120860	rs11111146	0.168958346	0.031859136	0.671533812	0.318669687	0.235204691	-0.585012455	0.026312758	-0.109328249	0.169114959	0.26679996	0.061775011	0.108807516	0.225177608	0.029209161	0.964011852	0.896171512	Bacteria.Proteobacteria.Betaproteobacteria	WASHC3
128947	ENSG00000120860	rs11111146	0.02907573	0.000140678	0.952270345	0.937231008	0.284171201	-0.771704969	-0.003661498	-0.007405354	0.127366881	0.190895045	0.060939711	0.093677812	0.03328159	0.000173079	0.998880039	0.998885873	Bacteria.Proteobacteria.Deltaproteobacteria.Desulfovibrionales.Desulfovibrionaceae.Bilophila	WASHC3
128948	ENSG00000120860	rs11111146	0.103522973	0.007170416	0.782435749	0.192979757	0.253659182	-0.621846143	0.015570851	-0.117328915	0.153654911	0.224077167	0.056156751	0.089207089	0.120292566	0.008892147	0.943988959	0.839685109	Bacteria.Proteobacteria.Betaproteobacteria.Burkholderiales.Alcaligenaceae	WASHC3
128949	ENSG00000120860	rs11111146	0.552216338	0.006057413	0.370486855	0.7888363	0.126912637	-0.826796003	-0.084851249	-0.035652429	0.212405105	0.291524958	0.094099783	0.132580316	0.555467163	0.020134755	0.978154064	0.998920199	Bacteria.Firmicutes.Clostridia.Clostridiales.Lachnospiraceae..Eubacterium..ventriosum.group	WASHC3
128950	ENSG00000120860	rs11111146	0.028323846	0.008112144	0.272276926	0.858707564	0.455549071	-0.776396134	0.090340723	0.021487047	0.203183566	0.284393214	0.081602522	0.120229597	0.088500502	0.018622692	0.998201428	0.99782309	Bacteria.Firmicutes.Bacilli.Bacillales.Staphylococcaceae.Staphylococcus	WASHC3
128951	ENSG00000120860	rs11111146	0.008281965	0.000403579	0.152144013	0.819926183	0.39500772	-0.786800577	0.06843204	-0.015591156	0.14509616	0.211080509	0.047235462	0.068218021	0.029032926	0.001127475	0.998735039	0.999709092	Bacteria.Bacteroidetes.Bacteroidia.Bacteroidales.Prevotellaceae.Prevotella.9	WASHC3
128952	ENSG00000120860	rs11111146	0.434372145	0.216353222	0.418928267	0.194188479	0.152073814	-0.415207957	-0.05448728	0.139389517	0.193347771	0.33263469	0.066989201	0.106271758	0.431274463	0.165851548	0.996423631	0.938343963	Bacteria.Bacteroidetes.Bacteroidia.Bacteroidales.Prevotellaceae.Prevotella.7	WASHC3
128953	ENSG00000120860	rs11111146	0.061915854	7.25E-05	0.093766018	0.782590745	0.238530945	-0.815364087	-0.107996351	-0.029524967	0.125598366	0.192560851	0.063512766	0.106560616	0.063912784	0.000102994	0.52209795	0.896631776	Bacteria.Firmicutes.Clostridia.Clostridiales.Peptostreptococcaceae	WASHC3
128954	ENSG00000120860	rs11111146	0.164140887	0.019848444	0.688771482	0.257009075	0.236378032	-0.593468902	0.024826555	-0.115934826	0.168010221	0.248601284	0.061713273	0.101396121	0.186228793	0.021334899	0.970184809	0.830771286	Bacteria.Proteobacteria.Betaproteobacteria.Burkholderiales	WASHC3
128955	ENSG00000120860	rs11111146	0.029604086	9.73E-05	0.92273969	0.718165809	0.282785068	-0.780886037	0.005296797	0.034295172	0.127175116	0.188170825	0.054407148	0.0946176	0.032485145	0.000131068	0.885046842	0.927792133	Bacteria.Proteobacteria.Gammaproteobacteria.Pasteurellales.Pasteurellaceae	WASHC3
128956	ENSG00000120860	rs11111146	0.060360718	0.017579807	0.556639476	0.886030582	0.362944907	-0.738304848	0.042233255	0.015659072	0.189932809	0.303142279	0.071478904	0.108831304	0.190512128	0.031383177	0.999028109	0.997798285	Bacteria.Actinobacteria.Actinobacteria.Micrococcales.Micrococcaceae	WASHC3
128957	ENSG00000120860	rs11111146	0.052872583	0.000492994	0.397686261	0.529371504	0.257493476	-0.739073131	0.063532831	-0.075049491	0.130614347	0.201599184	0.07463121	0.118691759	0.061844298	0.00064949	0.634255496	0.921307549	Bacteria.Firmicutes.Bacilli.Lactobacillales.Streptococcaceae.Streptococcus	WASHC3
128958	ENSG00000120860	rs11111146	0.058560467	0.002754758	0.964701115	0.960354786	0.287670412	-0.766186566	0.002508162	0.004354266	0.149451144	0.246293183	0.056460489	0.087264238	0.086497659	0.004373758	0.998131001	0.997475092	Bacteria.Firmicutes.Clostridia.Clostridiales.Clostridiaceae.1	WASHC3
128959	ENSG00000120860	rs11111146	0.205738575	0.000368262	0.578363108	0.658814792	0.212327108	-0.804242351	-0.045714027	-0.051424798	0.166144802	0.214155057	0.081844997	0.115937723	0.238555306	0.001287544	0.988805145	0.994553009	Bacteria.Firmicutes.Clostridia.Clostridiales.Ruminococcaceae.Ruminiclostridium.9	WASHC3
128960	ENSG00000120860	rs11111146	0.092030302	0.00042403	0.946502786	0.797375827	0.28956245	-0.798759827	-0.006160126	0.03364664	0.169370287	0.21516191	0.091457693	0.130522689	0.148705806	0.001320763	0.965047569	0.979665691	Bacteria.Actinobacteria	WASHC3
128961	ENSG00000120860	rs11111146	0.098286383	0.002282559	0.546091121	0.593203723	0.241559473	-0.70967393	0.035616278	-0.046223322	0.14404845	0.223571083	0.058699017	0.086107373	0.09047297	0.00299885	0.88841152	0.996677764	Bacteria.Bacteroidetes.Bacteroidia.Bacteroidales.Porphyromonadaceae	WASHC3
128962	ENSG00000120860	rs11111146	0.072657487	0.019097915	0.630807757	0.240893001	0.319788355	-0.604740502	0.057675781	0.193251251	0.175308692	0.251699402	0.119451356	0.163300772	0.107628198	0.020076478	0.895476495	0.994989321	Bacteria.Actinobacteria.Coriobacteriia.Coriobacteriales	WASHC3
128963	ENSG00000120860	rs11111146	0.255603559	0.086594431	0.886900717	0.994663302	0.320321855	-0.773137539	-0.013555666	-0.001034167	0.279317228	0.444439015	0.094942439	0.154031585	0.662246424	0.226457583	0.99967607	0.999141757	Bacteria.Firmicutes.Negativicutes.Selenomonadales	WASHC3
128964	ENSG00000120860	rs11111146	0.024667377	0.000146916	0.767850626	0.26998287	0.295473493	-0.755059677	-0.016845627	-0.105237301	0.128512275	0.187366809	0.056832911	0.094600084	0.029674547	0.000247855	0.996033175	0.941706147	Bacteria.Firmicutes.Clostridia.Clostridiales.Lachnospiraceae.Lachnospiraceae.NK4A136.group	WASHC3
128965	ENSG00000120860	rs11111146	0.154143119	0.033941494	0.972018859	0.148429361	0.255095122	-0.550058268	-0.003690594	0.217561188	0.176952613	0.253970312	0.104817746	0.148789339	0.176829082	0.030697689	0.967953535	0.989731238	Bacteria.Actinobacteria.Coriobacteriia.Coriobacteriales.Coriobacteriaceae	WASHC3
128966	ENSG00000120860	rs11111146	0.08565164	0.001541227	0.524283803	0.409482378	0.24463199	-0.694961591	-0.038513546	0.078023471	0.140195856	0.210320609	0.060162229	0.093994377	0.086949396	0.001907437	0.999550314	0.996901429	Bacteria.Proteobacteria.Gammaproteobacteria.Pseudomonadales	WASHC3
128967	ENSG00000120860	rs11111146	0.024240049	2.96E-05	0.576411733	0.181262055	0.28428374	-0.827945291	-0.026590232	-0.110962313	0.12326169	0.18449659	0.047362342	0.082124537	0.030933207	6.68E-05	0.976712291	0.930291965	Bacteria.Proteobacteria.Betaproteobacteria.Burkholderiales.Alcaligenaceae.Parasutterella	WASHC3
128968	ENSG00000120860	rs11111146	0.026143495	0.000527982	0.678046265	0.966655673	0.290761356	-0.76151181	0.021319257	-0.00340641	0.127791695	0.208926877	0.051127777	0.08117843	0.034602034	0.000638948	0.732195911	0.999675186	Bacteria.Firmicutes.Negativicutes.Selenomonadales.Acidaminococcaceae	WASHC3
128969	ENSG00000120860	rs11111146	0.134327794	0.020531645	0.858159916	0.772360887	0.306657998	-0.710364422	0.017650887	0.038839625	0.202298588	0.299269568	0.098379086	0.133709063	0.218929161	0.03004082	0.998330087	0.999834196	Bacteria.Actinobacteria.Coriobacteriia.Coriobacteriales.Coriobacteriaceae.Collinsella	WASHC3
128970	ENSG00000120860	rs11111146	0.377135542	0.017944687	0.119720103	0.329088737	0.138458535	-0.63044721	-0.155324451	0.153898424	0.155714762	0.259723482	0.098532443	0.156524553	0.294509635	0.018871998	0.680774622	0.987554159	Bacteria.Firmicutes.Clostridia.Clostridiales.Family.XIII	WASHC3
128971	ENSG00000120860	rs11111146	0.018160107	8.64E-05	0.130980952	0.598164076	0.30415881	-0.781033594	-0.1324973	0.056384722	0.125548006	0.186671446	0.086641897	0.106465969	0.020323215	0.000118969	0.875531037	0.957840489	Bacteria.Firmicutes.Clostridia.Clostridiales.Ruminococcaceae.Ruminiclostridium.5	WASHC3
128972	ENSG00000120860	rs11111146	0.043894934	0.000429654	0.581917585	0.502494482	0.266540005	-0.733302527	0.033405731	-0.065142719	0.129737561	0.197744677	0.060373852	0.096612191	0.047426734	0.000480178	0.906867998	0.942271867	Bacteria.Proteobacteria.Deltaproteobacteria	WASHC3
128973	ENSG00000120860	rs11111146	0.027025211	0.000125201	0.878662672	0.6922189	0.293580969	-0.795814833	-0.008204904	0.03144576	0.129813586	0.19521457	0.053536648	0.079091858	0.031029143	0.000165842	0.94253553	0.990835033	Bacteria.Bacteroidetes.Bacteroidia.Bacteroidales.Porphyromonadaceae.Parabacteroides	WASHC3
128974	ENSG00000120860	rs11111146	0.099796454	0.000250858	0.852826066	0.425935487	0.255958809	-0.876460818	0.008769235	0.06849152	0.153333664	0.226398744	0.047085104	0.085494449	0.160255207	0.000926838	0.99617189	0.965530807	Bacteria.Proteobacteria.Gammaproteobacteria.Enterobacteriales.Enterobacteriaceae	WASHC3
128975	ENSG00000120860	rs11111146	0.071417239	0.046517284	0.54229303	0.632009612	0.381793352	-0.650388119	-0.051994235	-0.062277791	0.208367308	0.320579321	0.084884622	0.129438475	0.213451417	0.074013933	0.997570438	0.982567127	Bacteria.Firmicutes.Clostridia.Clostridiales.Lachnospiraceae.Lachnospiraceae.UCG.008	WASHC3
128976	ENSG00000120860	rs11111146	0.553551684	0.049770666	0.082367412	0.193987167	0.097701874	-0.556842512	-0.127367524	0.140208086	0.164069368	0.278612639	0.072205689	0.106846969	0.429396311	0.065252591	0.940017368	0.87180213	Bacteria.Firmicutes.Clostridia.Clostridiales.Ruminococcaceae.Ruminiclostridium.6	WASHC3
128977	ENSG00000120860	rs11111146	0.122238364	0.020673759	0.721786326	0.248375724	0.264352656	-0.585289962	-0.027007199	0.14659872	0.168856954	0.246865241	0.075524227	0.12587969	0.219724329	0.026867542	0.998768023	0.949258587	Bacteria.Firmicutes.Clostridia.Clostridiales.Ruminococcaceae.Ruminococcaceae.NK4A214.group	WASHC3
128978	ENSG00000120860	rs11111146	0.124797124	0.144971484	0.374816265	0.863713671	0.618558778	-0.876533943	-0.073082998	0.020779423	0.397860614	0.594266761	0.081790661	0.120586599	0.66996569	0.412184449	0.956359196	0.942918039	Bacteria.Firmicutes.Clostridia.Clostridiales.Ruminococcaceae	WASHC3
128979	ENSG00000120860	rs11111146	0.02299067	0.000237794	0.425727553	0.980712964	0.306570016	-0.7777215	0.039735293	0.001812059	0.131691968	0.20006655	0.049577136	0.074672168	0.032039963	0.000281609	0.758514979	0.896305181	Bacteria.Fusobacteria.Fusobacteriia.Fusobacteriales.Fusobacteriaceae.Fusobacterium	WASHC3
128980	ENSG00000120860	rs11111146	0.053287405	0.023408534	0.346653269	0.988858116	0.461020432	-0.785354289	0.075654915	0.001517052	0.234274257	0.338427505	0.079815684	0.108223746	0.199636739	0.055242787	0.999437234	0.999779617	Bacteria.Proteobacteria.Betaproteobacteria.Neisseriales.Neisseriaceae	WASHC3
128981	ENSG00000120860	rs11111146	0.017928588	5.72E-05	0.208825152	0.366556337	0.308086718	-0.806892827	-0.080905175	0.091062231	0.126902996	0.187567713	0.063744712	0.100157168	0.023624117	0.000104388	0.941705538	0.923157358	Bacteria.Firmicutes.Clostridia.Clostridiales.Lachnospiraceae.Coprococcus.1	WASHC3
128982	ENSG00000120860	rs11111146	0.048140855	0.00090735	0.778331445	0.836541495	0.309177304	-0.803475303	-0.01831658	0.022156506	0.153550802	0.231208283	0.064803563	0.106966044	0.084768057	0.00170682	0.99786128	0.999462671	Bacteria.Firmicutes.Clostridia.Clostridiales.Lachnospiraceae.Anaerostipes	WASHC3
128983	ENSG00000120860	rs11111146	0.4112937	0.12237932	0.799620926	0.775623156	0.224067966	-0.668022146	0.02035763	-0.03343699	0.270985316	0.426867375	0.079876565	0.116831803	0.62943379	0.220193278	0.893754015	0.912694646	Bacteria.Firmicutes.Clostridia.Clostridiales.Lachnospiraceae..Eubacterium..rectale.group	WASHC3
128984	ENSG00000120860	rs11111146	0.226618434	0.00441477	0.863391222	0.486736438	0.314330296	-0.947075323	-0.014341323	0.087071469	0.2575424	0.321227883	0.083026754	0.124487832	0.517244291	0.03340743	0.996108676	0.996850396	Bacteria.Firmicutes.Clostridia.Clostridiales.Lachnospiraceae..Ruminococcus..gnavus.group	WASHC3
128985	ENSG00000120860	rs11111146	0.09813116	0.014418773	0.421310875	0.132297735	0.231389254	-0.57181395	0.047794315	-0.138120295	0.137918645	0.227536879	0.059064058	0.09063283	0.109780024	0.01017866	0.919919759	0.797625595	Bacteria.Firmicutes.Clostridia.Clostridiales.Lachnospiraceae.Roseburia	WASHC3
128986	ENSG00000120860	rs11111146	0.011962533	0.000984397	0.224978587	0.448902084	0.379591156	-0.90501036	0.061210696	-0.071664815	0.146857384	0.262385969	0.049973294	0.094074874	0.036624219	0.002179677	0.925613467	0.997412515	Bacteria.Proteobacteria.Gammaproteobacteria.Enterobacteriales.Enterobacteriaceae.Citrobacter	WASHC3
128987	ENSG00000120889	rs569815750	0.188541943	0.047193803	0.81641389	0.67321671	0.303449422	-0.490164074	0.027720909	-0.060822636	0.228390775	0.242370935	0.118928572	0.143576589	0.253041152	0.050528649	0.955625344	0.996667742	Bacteria.Firmicutes.Clostridia.Clostridiales.Family.XIII.Family.XIII.AD3011.group	TNFRSF10B
128988	ENSG00000120889	rs569815750	0.524810519	0.105246388	0.151771249	0.13617458	0.120442976	-0.297053872	-0.110644835	0.09946673	0.188384529	0.180856526	0.076302435	0.065933329	0.216189306	0.037947226	0.998409995	0.996467843	Bacteria.Verrucomicrobia	TNFRSF10B
128989	ENSG00000120889	rs569815750	0.135521776	0.005170753	0.532711563	0.103360242	0.408998735	-0.745278011	0.065456939	-0.157042068	0.270652642	0.257652142	0.104368747	0.095083002	0.335781396	0.020877166	0.996483139	0.843382766	Bacteria.Bacteroidetes.Bacteroidia.Bacteroidales.Porphyromonadaceae.Butyricimonas	TNFRSF10B
128990	ENSG00000120889	rs569815750	0.317395765	0.024813932	0.799905796	0.47179723	0.22679552	-0.531462336	-0.027497691	-0.081644954	0.225117381	0.231397015	0.108048806	0.112813456	0.341071404	0.031812458	0.999274386	0.998480911	Bacteria.Firmicutes.Clostridia.Clostridiales.Ruminococcaceae.Ruminococcaceae.UCG.013	TNFRSF10B
128991	ENSG00000120889	rs569815750	0.492517128	0.013743587	0.267788819	0.22977083	0.14400239	-0.574782027	0.09802521	0.125812763	0.208652523	0.227043321	0.087710313	0.103791793	0.312385532	0.013059533	0.993501001	0.854035879	Bacteria.Firmicutes.Erysipelotrichia.Erysipelotrichales	TNFRSF10B
128992	ENSG00000120889	rs569815750	0.536551301	0.144187557	0.593095862	0.899193947	0.161918538	-0.384737173	-0.054690966	0.012827264	0.260618261	0.260324616	0.101851579	0.100868505	0.4599909	0.115078386	0.999469974	0.997826072	Bacteria.Bacteroidetes.Bacteroidia.Bacteroidales.Porphyromonadaceae.Barnesiella	TNFRSF10B
128993	ENSG00000120889	rs569815750	0.247343279	0.126901996	0.626471143	0.307917523	0.213161357	-0.30474148	0.038044813	-0.081012296	0.182631683	0.19712431	0.077803138	0.078841024	0.164663344	0.046007209	0.997528932	0.993985312	Bacteria.Bacteroidetes.Bacteroidia.Bacteroidales.Rikenellaceae.Alistipes	TNFRSF10B
128994	ENSG00000120889	rs569815750	0.08237059	0.003117909	0.655086982	0.083258073	0.273960092	-0.526982368	0.024855789	-0.111329672	0.15531186	0.171728527	0.055389807	0.063301037	0.078250891	0.002464866	0.761869938	0.743050362	Bacteria.Proteobacteria.Betaproteobacteria.Burkholderiales.Alcaligenaceae.Sutterella	TNFRSF10B
128995	ENSG00000120889	rs569815750	0.084655952	0.007922913	0.460282478	0.276786869	0.330675878	-0.492610994	-0.05163414	0.074909681	0.188889316	0.179871797	0.069519685	0.068308767	0.123279541	0.009233687	0.998302481	0.99762474	Bacteria.Proteobacteria.Gammaproteobacteria.Enterobacteriales.Enterobacteriaceae.Escherichia.Shigella	TNFRSF10B
128996	ENSG00000120889	rs569815750	0.073896438	0.042604305	0.493775777	0.863249324	0.318170361	-0.415074582	0.060867167	-0.015834015	0.17519395	0.200754186	0.088451631	0.091572368	0.091348414	0.018536797	0.941032854	0.950207313	Bacteria.Firmicutes.Clostridia.Clostridiales.Lachnospiraceae..Eubacterium..eligens.group	TNFRSF10B
128997	ENSG00000120889	rs569815750	0.476690356	0.014438109	0.271580178	0.236761893	0.148782297	-0.565203865	0.096839147	0.122439532	0.207878513	0.224953062	0.087344176	0.102547905	0.28412406	0.011040875	0.999513786	0.876216416	Bacteria.Firmicutes.Erysipelotrichia.Erysipelotrichales.Erysipelotrichaceae	TNFRSF10B
128998	ENSG00000120889	rs569815750	0.715166517	0.130497225	0.233452286	0.709761768	0.082403679	-0.350054348	0.12655599	-0.03850469	0.224841307	0.228613068	0.105240883	0.103012721	0.440859509	0.089983467	0.998793879	0.998019463	Bacteria.Firmicutes.Clostridia.Clostridiales.Lachnospiraceae.Blautia	TNFRSF10B
128999	ENSG00000120889	rs569815750	0.908851785	0.947263201	0.472489388	0.490015902	-0.054956455	-0.037852286	0.061827394	-0.07131347	0.478185061	0.570098104	0.08556452	0.102732954	0.922119869	0.762894613	0.998912436	0.981117471	Bacteria.Bacteroidetes.Bacteroidia.Bacteroidales	TNFRSF10B
129000	ENSG00000120889	rs569815750	0.457128206	0.218763487	0.758805755	0.569596809	0.434768604	-0.747646028	-0.044737717	0.08780973	0.581255662	0.602143374	0.145099009	0.153645766	0.730724829	0.521985565	0.924248549	0.99665811	Bacteria.Proteobacteria	TNFRSF10B
129001	ENSG00000120889	rs569815750	0.204728349	0.017942815	0.67072912	0.709123193	0.221532681	-0.406983532	-0.034794607	-0.029235764	0.172957296	0.167660955	0.081475676	0.078035231	0.143655837	0.007772514	0.999417824	0.997023453	Bacteria.Firmicutes.Clostridia.Clostridiales.Christensenellaceae.Christensenellaceae.R.7.group	TNFRSF10B
129002	ENSG00000120889	rs569815750	0.307791844	0.053326047	0.059211485	0.331368169	0.169444894	-0.334864912	0.166594151	-0.101154689	0.164860296	0.170194876	0.086778381	0.103370394	0.149629071	0.01910345	0.997048205	0.999513539	Bacteria.Firmicutes.Clostridia.Clostridiales.Lachnospiraceae.Dorea	TNFRSF10B
129003	ENSG00000120889	rs569815750	0.111390061	0.017101355	0.901527646	0.762146769	0.27332485	-0.436405062	0.01385673	-0.038730546	0.169390308	0.178386956	0.111560168	0.127437653	0.116860342	0.01231415	0.84628754	0.848408313	Bacteria.Firmicutes.Clostridia.Clostridiales.Ruminococcaceae.Butyricicoccus	TNFRSF10B
129004	ENSG00000120889	rs569815750	0.151687099	0.010969749	0.766762576	0.393184753	0.246611103	-0.617122773	0.029026134	0.107626715	0.170031427	0.235759177	0.097456204	0.125222502	0.174849226	0.012979768	0.808741674	0.982679299	Bacteria.Firmicutes.Bacilli	TNFRSF10B
129005	ENSG00000120889	rs569815750	0.129773204	0.018570289	0.255073278	0.127016903	0.245352836	-0.39653312	-0.078194023	0.091796232	0.159927708	0.164278762	0.068107562	0.059397361	0.096700678	0.007875052	0.713940881	0.871231434	Bacteria.Fusobacteria.Fusobacteriia.Fusobacteriales	TNFRSF10B
129006	ENSG00000120889	rs569815750	0.805774187	0.700036625	0.680681365	0.595878361	0.106328226	-0.181721409	0.033193425	-0.047204295	0.430703238	0.469622592	0.080301087	0.088576578	0.857822773	0.69467774	0.99911693	0.98634337	Bacteria.Bacteroidetes.Bacteroidia.Bacteroidales.Bacteroidaceae.Bacteroides	TNFRSF10B
129007	ENSG00000120889	rs569815750	0.080956452	0.015964294	0.62033735	0.634736694	0.303020251	-0.449898172	0.033087257	-0.033274082	0.170973711	0.181893528	0.066477963	0.069715486	0.082217326	0.009654346	0.81140795	0.970812042	Bacteria.Firmicutes.Negativicutes.Selenomonadales.Acidaminococcaceae.Phascolarctobacterium	TNFRSF10B
129008	ENSG00000120889	rs569815750	0.088616593	0.012867662	0.731220383	0.569681008	0.289398692	-0.442349261	-0.02699327	0.049171988	0.167450228	0.173001549	0.078250138	0.086057892	0.080980202	0.00620974	0.901253593	0.984056941	Bacteria.Firmicutes.Clostridia.Clostridiales.Lachnospiraceae..Eubacterium..hallii.group	TNFRSF10B
129009	ENSG00000120889	rs569815750	0.252110508	0.134200258	0.889200843	0.832905862	0.297287062	-0.385060295	0.015123372	0.023220843	0.257312185	0.253935019	0.10813644	0.109629109	0.255995575	0.097556625	0.988161388	0.958055178	Bacteria.Firmicutes.Bacilli.Lactobacillales.Carnobacteriaceae	TNFRSF10B
129010	ENSG00000120889	rs569815750	0.175821164	0.049049045	0.78394035	0.791361784	0.318968304	-0.460221373	0.032248778	-0.032169447	0.233092499	0.229517694	0.117137453	0.12111195	0.138930935	0.026416997	0.998173674	0.994266973	Bacteria.Firmicutes.Bacilli.Bacillales	TNFRSF10B
129011	ENSG00000120889	rs569815750	0.063690201	0.05990785	0.355907	0.667326245	0.353706769	-0.464138396	0.067285577	-0.036643412	0.187538872	0.242447943	0.072372301	0.084870726	0.091332156	0.038361076	0.995652601	0.993943049	Bacteria.Firmicutes.Clostridia.Clostridiales.Clostridiaceae.1	TNFRSF10B
129012	ENSG00000120889	rs569815750	0.096994499	0.016423252	0.953051609	0.990945107	0.271044301	-0.415142392	-0.004699764	0.000916698	0.16099627	0.168598946	0.0795232	0.080468936	0.067132847	0.007265302	0.909794721	0.993162923	Bacteria.Proteobacteria.Gammaproteobacteria.Pasteurellales.Pasteurellaceae.Haemophilus	TNFRSF10B
129013	ENSG00000120889	rs569815750	0.359326302	0.028174643	0.219208679	0.885713405	0.168870205	-0.434526695	0.112610309	0.012542297	0.182941499	0.193617202	0.090783415	0.086925944	0.221896092	0.018330573	0.997851323	0.983524273	Bacteria.Firmicutes.Clostridia.Clostridiales.Lachnospiraceae.Fusicatenibacter	TNFRSF10B
129014	ENSG00000120889	rs569815750	0.05699271	0.032536306	0.35314614	0.906417609	0.327869516	-0.413274614	-0.086510669	0.013642284	0.169242222	0.189245617	0.092514988	0.115602105	0.076117126	0.019978178	0.636918965	0.955521635	Bacteria.Actinobacteria.Actinobacteria	TNFRSF10B
129015	ENSG00000120889	rs569815750	0.109709893	0.019980241	0.252632016	0.334366825	0.257725539	-0.395379021	0.085861226	-0.079363638	0.158956991	0.165806448	0.074398414	0.081610264	0.082011027	0.009579114	0.999334555	0.984995763	Bacteria.Firmicutes.Erysipelotrichia.Erysipelotrichales.Erysipelotrichaceae.Erysipelotrichaceae.UCG.003	TNFRSF10B
129016	ENSG00000120889	rs569815750	0.218654672	0.063727415	0.730604322	0.841208159	0.237293877	-0.388478977	-0.030344247	0.019470722	0.191067414	0.206005118	0.087754745	0.096802121	0.146968246	0.027579979	0.842572887	0.997196001	Bacteria.Firmicutes.Clostridia.Clostridiales.Peptostreptococcaceae.Intestinibacter	TNFRSF10B
129017	ENSG00000120889	rs569815750	0.099079443	0.012151471	0.220522209	0.441036477	0.265737076	-0.425292369	-0.099835503	0.073852529	0.158847361	0.164919178	0.080716913	0.095278702	0.080750279	0.006126334	0.571009034	0.952957857	Bacteria.Actinobacteria.Actinobacteria.Bifidobacteriales.Bifidobacteriaceae	TNFRSF10B
129018	ENSG00000120889	rs569815750	0.156434604	0.017318031	0.874559397	0.462841845	0.290773738	-0.483280942	0.014896303	-0.068982686	0.202841349	0.197949898	0.093992499	0.093411934	0.156169775	0.014404567	0.933540832	0.87654265	Bacteria.Firmicutes.Clostridia.Clostridiales.Ruminococcaceae.Ruminococcaceae.UCG.005	TNFRSF10B
129019	ENSG00000120889	rs569815750	0.722395381	0.377473096	0.154159907	0.367576082	0.075010891	-0.24059658	-0.098848148	0.078394198	0.210244658	0.270775036	0.068571135	0.086408745	0.434536404	0.190109942	0.999614985	0.99936283	Bacteria.Firmicutes.Clostridia.Clostridiales.Lachnospiraceae.Tyzzerella.4	TNFRSF10B
129020	ENSG00000120889	rs569815750	0.406830373	0.094821256	0.967095889	0.787225689	0.281058168	-0.466179782	0.006247511	-0.033055177	0.336668892	0.27505975	0.150878019	0.121968292	0.486616242	0.102784207	0.998929462	0.998920199	Bacteria.Firmicutes.Clostridia.Clostridiales.Lachnospiraceae..Eubacterium..ventriosum.group	TNFRSF10B
129021	ENSG00000120889	rs569815750	0.027613932	0.022335801	0.15213892	0.905604276	0.464418151	-0.46551997	-0.107033049	-0.008636622	0.206168253	0.198968356	0.073879015	0.072551514	0.053764305	0.0184249	0.999507593	0.935584968	Bacteria.Firmicutes.Clostridia.Clostridiales.Lachnospiraceae.Lachnoclostridium	TNFRSF10B
129022	ENSG00000120889	rs569815750	0.069197279	0.001425115	0.889910369	0.091390208	0.286144399	-0.683253624	0.011534951	0.197414078	0.154904952	0.205189336	0.083013292	0.115238592	0.070803364	0.00139623	0.766217339	0.955303348	Bacteria.Firmicutes.Bacilli.Lactobacillales.Streptococcaceae	TNFRSF10B
129023	ENSG00000120889	rs569815750	0.320967543	0.017947154	0.724528008	0.39427834	0.221942843	-0.579834431	-0.039730976	-0.096980906	0.22194503	0.238878044	0.112260196	0.113098848	0.330323535	0.027649182	0.998330087	0.999834196	Bacteria.Actinobacteria.Coriobacteriia.Coriobacteriales.Coriobacteriaceae.Collinsella	TNFRSF10B
129024	ENSG00000120889	rs569815750	0.249909453	0.078891351	0.992312717	0.704330506	0.281784697	-0.504507287	0.000913514	-0.041290967	0.242752908	0.282670829	0.094456212	0.108338114	0.329635549	0.075292386	0.997152221	0.990360691	Bacteria.Firmicutes.Clostridia.Clostridiales.Family.XI	TNFRSF10B
129025	ENSG00000120889	rs569815750	0.08639887	0.010570238	0.884524132	0.374136907	0.27501927	-0.436205203	-0.009549748	0.055715407	0.157994727	0.165757916	0.065499225	0.062264613	0.059705139	0.005504168	0.95477287	0.932629835	Bacteria.Firmicutes.Negativicutes.Selenomonadales.Veillonellaceae.Dialister	TNFRSF10B
129026	ENSG00000120889	rs569815750	0.122048182	0.021166517	0.601838151	0.675848013	0.35289156	-0.464872757	0.047560267	-0.034138756	0.225294873	0.196862698	0.090714881	0.081282322	0.19465283	0.030684978	0.866913162	0.9161496	Bacteria.Firmicutes.Clostridia.Clostridiales.Ruminococcaceae.Ruminococcaceae.UCG.014	TNFRSF10B
129027	ENSG00000120889	rs569815750	0.436390972	0.112811303	0.377199898	0.699172412	0.160165256	-0.357588222	-0.076866824	0.036974599	0.20453686	0.222508309	0.086458544	0.0952646	0.249808653	0.056035613	0.999305535	0.994727898	Bacteria.Proteobacteria.Gammaproteobacteria.Pseudomonadales.Pseudomonadaceae.Pseudomonas	TNFRSF10B
129028	ENSG00000120889	rs569815750	0.160010714	0.043042858	0.410977577	0.3174076	0.23514978	-0.362444956	0.059610088	-0.069931447	0.165476394	0.175681514	0.07204283	0.069415711	0.121114367	0.025680657	0.869459173	0.994448463	Bacteria.Bacteroidetes.Bacteroidia.Bacteroidales.Porphyromonadaceae	TNFRSF10B
129029	ENSG00000120889	rs569815750	0.730095192	0.548219259	0.516890973	0.818113158	-0.336941783	-0.628263802	0.104991999	0.040067351	0.97251227	1.040967314	0.161117614	0.17353306	0.987348183	0.746701576	0.996576058	0.872377933	Bacteria.Firmicutes.Clostridia.Clostridiales	TNFRSF10B
129030	ENSG00000120889	rs569815750	0.155185243	0.022213866	0.763092887	0.776729599	0.250072274	-0.408058773	-0.02832208	-0.027653802	0.173914083	0.174243557	0.093573981	0.097117118	0.109111512	0.008578221	0.855183856	0.997649073	Bacteria.Firmicutes.Clostridia.Clostridiales.Ruminococcaceaencultured	TNFRSF10B
129031	ENSG00000120889	rs569815750	0.380821959	0.143479626	0.364221595	0.510010402	0.1705955	-0.322217596	-0.118760642	0.111005715	0.193355276	0.217630904	0.129983504	0.167576706	0.280902495	0.080207783	0.83107739	0.994989321	Bacteria.Actinobacteria.Coriobacteriia.Coriobacteriales	TNFRSF10B
129032	ENSG00000120889	rs569815750	0.247779149	0.127097303	0.625635439	0.307427697	0.213011624	-0.304617081	0.038107315	-0.08106225	0.182673443	0.197146944	0.077742219	0.078809164	0.164803962	0.04560306	0.997466038	0.994193156	Bacteria.Bacteroidetes.Bacteroidia.Bacteroidales.Rikenellaceae	TNFRSF10B
129033	ENSG00000120889	rs569815750	0.048753866	0.00451679	0.344992196	0.113230023	0.389954163	-0.68346279	-0.07304955	0.132057178	0.194213167	0.232447909	0.076800282	0.082269644	0.098471971	0.008824447	0.856617769	0.758665039	Bacteria.Firmicutes.Negativicutes.Selenomonadales.Veillonellaceae	TNFRSF10B
129034	ENSG00000120889	rs569815750	0.098859079	0.001373885	0.594844852	0.044400146	0.292129195	-0.629069008	0.042731102	-0.186954524	0.174507196	0.188243541	0.079957496	0.0912236	0.143215073	0.002554257	0.948763256	0.873434114	Bacteria.Firmicutes.Clostridia.Clostridiales.Ruminococcaceae.Ruminococcaceae.UCG.003	TNFRSF10B
129035	ENSG00000120889	rs569815750	0.736598655	0.292948137	0.529093358	0.46350999	-0.350613897	-1.272444339	0.106629466	0.144057143	1.037985234	1.200267998	0.168521714	0.195365792	0.999415694	0.781564565	0.990344402	0.945584009	Bacteria.Firmicutes	TNFRSF10B
129036	ENSG00000120889	rs569815750	0.099730126	0.023118531	0.889232404	0.593275233	0.265479743	-0.392068886	-0.010477921	-0.045202457	0.159005465	0.168582774	0.074941623	0.084221983	0.06998193	0.011213073	0.99766152	0.934518136	Bacteria.Firmicutes.Clostridia.Clostridiales.Lachnospiraceae.Coprococcus.1	TNFRSF10B
129037	ENSG00000120889	rs569815750	0.066732533	0.00139354	0.507498812	0.159117632	0.287274566	-0.681243427	0.055891199	0.163982743	0.15409532	0.204138483	0.083874414	0.115145291	0.070979514	0.001444647	0.66395882	0.921307549	Bacteria.Firmicutes.Bacilli.Lactobacillales.Streptococcaceae.Streptococcus	TNFRSF10B
129038	ENSG00000120889	rs569815750	0.080200484	0.00901791	0.77850561	0.527603576	0.281764435	-0.456584466	-0.020071631	-0.043351726	0.158574955	0.169676104	0.071070257	0.068267088	0.061743214	0.004505515	0.996546716	0.994860843	Bacteria.Firmicutes.Clostridia.Clostridiales.Ruminococcaceae.Ruminococcaceae.UCG.002	TNFRSF10B
129039	ENSG00000120889	rs569815750	0.31017107	0.225989258	0.784735943	0.293521635	0.227783672	-0.273284543	0.020856364	-0.091420067	0.222721871	0.223605496	0.076043974	0.086337866	0.311212093	0.110678732	0.965703943	0.891262738	Bacteria.Proteobacteria.Betaproteobacteria	TNFRSF10B
129040	ENSG00000120889	rs569815750	0.090285853	0.019520775	0.958327497	0.765245831	0.278141682	-0.443349462	0.00301457	-0.022393704	0.161796176	0.18520049	0.057473637	0.074686929	0.066176488	0.011111404	0.99994518	0.999865593	Bacteria.Bacteroidetes.Bacteroidia.Bacteroidales.Prevotellaceae	TNFRSF10B
129041	ENSG00000120889	rs569815750	0.156850548	0.00621017	0.653049684	0.261666597	0.254998735	-0.620124037	-0.037498178	-0.110228529	0.178066367	0.219345418	0.083037124	0.097361847	0.183926296	0.006972408	0.811873595	0.9650483	Bacteria.Bacteroidetes.Bacteroidia.Bacteroidales.Porphyromonadaceae.Odoribacter	TNFRSF10B
129042	ENSG00000120889	rs569815750	0.197963377	0.017479667	0.685770306	0.711451574	0.223866041	-0.407923618	-0.033984085	-0.029386877	0.172142669	0.167335223	0.08362417	0.079102279	0.140164099	0.007723575	0.999989953	0.995366106	Bacteria.Firmicutes.Clostridia.Clostridiales.Christensenellaceae	TNFRSF10B
129043	ENSG00000120889	rs569815750	0.049582961	0.003834141	0.480637001	0.022397024	0.30495533	-0.478511731	-0.079990721	0.24718359	0.152453291	0.159638677	0.112774281	0.105699134	0.038122072	0.002315912	0.953370511	0.956901174	Bacteria.Firmicutes.Clostridia.Clostridiales.Ruminococcaceae.Ruminiclostridium.5	TNFRSF10B
129044	ENSG00000120889	rs569815750	0.071771291	0.008358017	0.422912978	0.185967658	0.289186108	-0.453504129	-0.059321253	0.104464268	0.158028097	0.166789677	0.073563777	0.078161203	0.058190601	0.004254256	0.998880039	0.950358135	Bacteria.Proteobacteria.Deltaproteobacteria.Desulfovibrionales.Desulfovibrionaceae.Bilophila	TNFRSF10B
129045	ENSG00000120889	rs569815750	0.874727734	0.512492754	0.36368116	0.337521156	0.046406243	-0.186661294	-0.11908056	0.128752508	0.293210339	0.283454395	0.130185983	0.133270433	0.66034163	0.320714797	0.923478391	0.96676284	Bacteria.Firmicutes.Clostridia.Clostridiales.Ruminococcaceae.Anaerotruncus	TNFRSF10B
129046	ENSG00000120889	rs569815750	0.237735936	0.189693837	0.838039832	0.115695873	0.237471007	-0.267270568	0.013950066	-0.131478755	0.199309174	0.201692214	0.06797954	0.082479313	0.191078318	0.095431211	0.949153628	0.814968901	Bacteria.Proteobacteria.Betaproteobacteria.Burkholderiales.Alcaligenaceae	TNFRSF10B
129047	ENSG00000120889	rs569815750	0.307198022	0.174875644	0.827565684	0.753368606	0.34017689	-0.524674359	0.024432682	-0.038617994	0.330563599	0.3825656	0.111722445	0.122397942	0.496763397	0.199307156	0.998986731	0.998377846	Bacteria.Firmicutes.Clostridia.Clostridiales.Family.XI.Anaerococcus	TNFRSF10B
129048	ENSG00000120889	rs569815750	0.534928332	0.106410386	0.145021811	0.13694495	0.117585887	-0.295940162	-0.112600488	0.09926312	0.18850826	0.180792577	0.076349856	0.065929938	0.222259664	0.037717979	0.99894297	0.998882343	Bacteria.Verrucomicrobia.Verrucomicrobiae.Verrucomicrobiales.Verrucomicrobiaceae.Akkermansia	TNFRSF10B
129049	ENSG00000120889	rs569815750	0.177739556	0.054794102	0.910544737	0.802438678	0.255698619	-0.38928452	0.010372506	-0.021965895	0.187698537	0.199100466	0.09196849	0.087443279	0.12003064	0.023492659	0.925799373	0.916558167	Bacteria.Firmicutes.Clostridia.Clostridiales.Lachnospiraceaencultured	TNFRSF10B
129050	ENSG00000120889	rs569815750	0.059805599	0.01280947	0.254710896	0.099899041	0.301897449	-0.422638767	0.081383372	-0.112567061	0.157634753	0.165180659	0.070830928	0.067454807	0.050847065	0.006129281	0.934169653	0.990835033	Bacteria.Bacteroidetes.Bacteroidia.Bacteroidales.Porphyromonadaceae.Parabacteroides	TNFRSF10B
129051	ENSG00000120889	rs569815750	0.08557237	0.043118199	0.515380806	0.408024744	0.365248992	-0.610205996	0.048365716	-0.084022998	0.209265902	0.295884545	0.073953099	0.100905944	0.206586471	0.065137728	0.984987993	0.971423926	Bacteria.Proteobacteria.Deltaproteobacteria.Desulfovibrionales.Desulfovibrionaceae.Desulfovibrio	TNFRSF10B
129052	ENSG00000120889	rs569815750	0.075386425	0.016229632	0.465948725	0.587960396	0.358603148	-0.477038149	0.064113074	-0.044462766	0.198498174	0.193370947	0.087426269	0.081664092	0.11023875	0.015860631	0.849694118	0.996844613	Bacteria.Firmicutes.Clostridia.Clostridiales.Ruminococcaceae..Eubacterium..coprostanoligenes.group	TNFRSF10B
129053	ENSG00000120889	rs569815750	0.133247735	0.012152727	0.349253636	0.091888604	0.243311998	-0.428457019	-0.084589973	0.17671359	0.160057028	0.166148898	0.089728078	0.103316926	0.094583431	0.005224744	0.984441985	0.849141214	Bacteria.Firmicutes.Clostridia.Clostridiales.Ruminococcaceae.Flavonifractor	TNFRSF10B
129054	ENSG00000120889	rs569815750	0.255671944	0.019018148	0.988048576	0.433845975	0.267179165	-0.538362719	-0.00149931	-0.069015722	0.233011223	0.223916798	0.099712653	0.087646234	0.30055997	0.035400663	0.972272461	0.921030903	Bacteria.Firmicutes.Clostridia.Clostridiales.Ruminococcaceae.Ruminiclostridium.6	TNFRSF10B
129055	ENSG00000120889	rs569815750	0.073252799	0.007073881	0.3702033	0.235378013	0.37008991	-0.526240688	-0.06469654	0.083654327	0.203316325	0.189290279	0.071705508	0.069854928	0.135189191	0.009699224	0.938800712	0.965530807	Bacteria.Proteobacteria.Gammaproteobacteria.Enterobacteriales.Enterobacteriaceae	TNFRSF10B
129056	ENSG00000120889	rs569815750	0.086611461	0.037073408	0.339116137	0.378648505	0.51085552	-0.646706669	0.118364504	-0.112967153	0.293682129	0.303899402	0.122925964	0.127452427	0.153166715	0.049502278	0.998201428	0.99782309	Bacteria.Firmicutes.Bacilli.Bacillales.Staphylococcaceae.Staphylococcus	TNFRSF10B
129057	ENSG00000120889	rs569815750	0.261119556	0.029816838	0.94219078	0.304598907	0.306460503	-0.628353583	0.007335004	-0.114207644	0.270374895	0.282967297	0.100764865	0.110380637	0.297543838	0.034987532	0.999814869	0.917622856	Bacteria.Actinobacteria.Actinobacteria.Corynebacteriales.Corynebacteriaceae	TNFRSF10B
129058	ENSG00000120889	rs569815750	0.088014423	0.011248044	0.980762452	0.466563884	0.280708479	-0.445651654	0.001759668	0.057650296	0.16210804	0.170870221	0.072699787	0.078722447	0.064595059	0.005850286	0.978475352	0.950963031	Bacteria.Proteobacteria.Deltaproteobacteria.Desulfovibrionales.Desulfovibrionaceae	TNFRSF10B
129059	ENSG00000120889	rs569815750	0.389969686	0.03177256	0.860613859	0.329379095	0.243738697	-0.626855468	0.01945541	0.110425197	0.281657912	0.285732988	0.110366595	0.112377432	0.457758126	0.058350838	0.997570438	0.969568167	Bacteria.Firmicutes.Clostridia.Clostridiales.Lachnospiraceae.Lachnospiraceae.UCG.008	TNFRSF10B
129060	ENSG00000120889	rs569815750	0.340080087	0.098547689	0.549093395	0.470738671	0.19501808	-0.334198995	-0.040096949	0.051735548	0.202941049	0.199449938	0.066582272	0.071314813	0.243063999	0.061573363	0.885997675	0.815519695	Bacteria.Firmicutes.Clostridia.Clostridiales.Lachnospiraceae.Tyzzerella	TNFRSF10B
129061	ENSG00000120889	rs569815750	0.091159372	0.012705993	0.30756791	0.256435191	0.270756372	-0.467108762	0.075893182	-0.098278116	0.15793635	0.182339648	0.073805328	0.085848975	0.087139252	0.007104729	0.702062112	0.871464712	Bacteria.Firmicutes.Clostridia.Clostridiales.Lachnospiraceae.Lachnospira	TNFRSF10B
129062	ENSG00000120889	rs569815750	0.05512281	0.016598711	0.335096262	0.146517349	0.463195976	-0.86392357	0.080544629	-0.16364152	0.237232707	0.351454997	0.08295067	0.111378047	0.144155218	0.048617941	0.588558308	0.672735821	Bacteria.Firmicutes.Erysipelotrichia.Erysipelotrichales.Erysipelotrichaceae.Holdemanella	TNFRSF10B
129063	ENSG00000120889	rs569815750	0.302144381	0.076518975	0.883897912	0.585286479	0.261940126	-0.575826063	-0.012795766	-0.058361768	0.251870505	0.320001426	0.087286016	0.106427273	0.364381757	0.08862568	0.996423631	0.971636825	Bacteria.Bacteroidetes.Bacteroidia.Bacteroidales.Prevotellaceae.Prevotella.7	TNFRSF10B
129064	ENSG00000120889	rs569815750	0.267865729	0.069949049	0.272303207	0.461161524	0.194685803	-0.344120908	-0.092704895	0.068752629	0.174227867	0.186805991	0.083742652	0.09275026	0.157345618	0.020835113	0.639355798	0.869357444	Bacteria.Firmicutes.Clostridia.Clostridiales.Peptostreptococcaceae	TNFRSF10B
129065	ENSG00000120889	rs569815750	0.549772582	0.060885774	0.286623023	0.986632604	0.12748504	-0.420325524	0.093004326	-0.001382295	0.212054396	0.220421778	0.086576159	0.082191727	0.338522306	0.040283453	0.967131975	0.971930396	Bacteria.Firmicutes.Clostridia.Clostridiales.Ruminococcaceae.Subdoligranulum	TNFRSF10B
129066	ENSG00000120889	rs569815750	0.780467795	0.349640745	0.259892281	0.445845964	0.067063783	-0.252323073	-0.092966126	0.072765807	0.239641884	0.267866033	0.081806471	0.094876831	0.519952774	0.218494404	0.999586829	0.996426659	Bacteria.Firmicutes.Negativicutes.Selenomonadales.Veillonellaceae.Megasphaera	TNFRSF10B
129067	ENSG00000120889	rs569815750	0.72785732	0.154879437	0.20401772	0.342907092	0.076512839	-0.287329574	-0.121766758	0.078644706	0.218946531	0.199674606	0.094916009	0.082323767	0.395220161	0.068314452	0.784523155	0.924960833	Bacteria.Firmicutes.Clostridia.Clostridiales.Ruminococcaceae.Ruminococcus.2	TNFRSF10B
129068	ENSG00000120889	rs569815750	0.207728101	0.058970941	0.598561045	0.358690975	0.231678599	-0.348730378	-0.043669758	0.076985967	0.182093192	0.181475665	0.082547209	0.083290008	0.150269548	0.031227869	0.998970432	0.998994847	Bacteria.Firmicutes.Erysipelotrichia.Erysipelotrichales.Erysipelotrichaceae.Erysipelatoclostridium	TNFRSF10B
129069	ENSG00000120889	rs569815750	0.192128055	0.001203666	0.578619197	0.084453795	0.234526595	-0.715472195	-0.037290069	-0.125901737	0.177968881	0.211389128	0.066808125	0.071870022	0.214770805	0.003160331	0.903872321	0.926870238	Bacteria.Firmicutes.Clostridia.Clostridiales.Lachnospiraceae.Lachnospiraceae.UCG.010	TNFRSF10B
129070	ENSG00000120889	rs569815750	0.164678064	0.024763928	0.888433791	0.569517423	0.280717866	-0.490000483	0.015645123	-0.082043975	0.199783533	0.213267814	0.111092862	0.143527498	0.186122114	0.023964517	0.898214191	0.994506574	Bacteria.Firmicutes.Clostridia.Clostridiales.Family.XIII	TNFRSF10B
129071	ENSG00000120889	rs569815750	0.975942338	0.186157155	0.728199846	0.366555044	0.024119167	-1.137790192	0.052091037	0.146814864	0.796776695	0.851677435	0.149257729	0.161477716	0.909134432	0.476602628	0.881912195	0.797812897	Bacteria.Firmicutes.Clostridia.Clostridiales.Lachnospiraceae	TNFRSF10B
129072	ENSG00000120889	rs569815750	0.06255154	0.011840008	0.265546602	0.426169375	0.304813976	-0.441054323	0.072564293	-0.055150855	0.160900695	0.17037832	0.064622008	0.068876961	0.060075315	0.006907247	0.609906293	0.957040409	Bacteria.Firmicutes.Negativicutes.Selenomonadales.Acidaminococcaceae	TNFRSF10B
129073	ENSG00000120889	rs569815750	0.7058265	0.512987475	0.330081534	0.863593031	-0.190463337	-0.312139115	0.097122682	-0.016232997	0.502402004	0.47455707	0.098984445	0.094118741	0.906435269	0.668290211	0.956359196	0.942918039	Bacteria.Firmicutes.Clostridia.Clostridiales.Ruminococcaceae	TNFRSF10B
129074	ENSG00000120889	rs569815750	0.088149137	0.010435004	0.98665505	0.41401875	0.281565919	-0.451803416	-0.001242879	0.065314561	0.162673696	0.17136993	0.074026351	0.079455045	0.07330499	0.005678643	0.947583026	0.939697157	Bacteria.Proteobacteria.Deltaproteobacteria	TNFRSF10B
129075	ENSG00000120889	rs569815750	0.251389403	0.259595131	0.824262129	0.126754083	0.243512968	-0.241036927	0.015979417	-0.135575591	0.210445348	0.211969339	0.071672291	0.087663329	0.231603132	0.130191078	0.980110739	0.763705706	Bacteria.Proteobacteria.Betaproteobacteria.Burkholderiales	TNFRSF10B
129076	ENSG00000120889	rs569815750	0.132111695	0.107498732	0.531234141	0.903018132	0.407360341	-0.402493245	0.063108756	0.010773624	0.267174044	0.246666207	0.100261806	0.088078141	0.241793901	0.10905343	0.787172373	0.908458989	Bacteria.Firmicutes.Erysipelotrichia.Erysipelotrichales.Erysipelotrichaceae.Faecalitalea	TNFRSF10B
129077	ENSG00000120889	rs569815750	0.131701596	0.018796892	0.252249988	0.125687003	0.244292987	-0.395800366	-0.078572103	0.092044296	0.160050695	0.164303547	0.068027063	0.05934561	0.097539317	0.008197508	0.700847656	0.878036241	Bacteria.Fusobacteria.Fusobacteriia.Fusobacteriales.Fusobacteriaceae.Fusobacterium	TNFRSF10B
129078	ENSG00000120889	rs569815750	0.504476706	0.01509714	0.477785812	0.230528588	0.161174084	-0.640764064	-0.062917092	-0.115934298	0.240151535	0.256797666	0.088127435	0.095799701	0.503073322	0.028613102	0.999028109	0.997798285	Bacteria.Actinobacteria.Actinobacteria.Micrococcales.Micrococcaceae	TNFRSF10B
129079	ENSG00000120889	rs569815750	0.076318269	0.050986303	0.490146778	0.611626702	0.343221317	-0.494490549	0.050758979	-0.044331949	0.190603742	0.248764137	0.073144645	0.086894553	0.10607745	0.032266102	0.99830237	0.997282036	Bacteria.Firmicutes.Clostridia.Clostridiales.Clostridiaceae.1.Clostridium.sensu.stricto.1	TNFRSF10B
129080	ENSG00000120889	rs569815750	0.162495888	0.028207371	0.897719198	0.548350864	0.300125214	-0.505213877	0.010367996	-0.049112914	0.212475409	0.225162629	0.080347753	0.081401805	0.163462223	0.022715939	0.965239182	0.997412515	Bacteria.Proteobacteria.Gammaproteobacteria.Enterobacteriales.Enterobacteriaceae.Citrobacter	TNFRSF10B
129081	ENSG00000120889	rs569815750	0.130565525	0.018408587	0.359009206	0.950066513	0.251488977	-0.435070967	0.068591171	0.004630231	0.164271793	0.179985429	0.074257271	0.073657259	0.084366195	0.010592594	0.996033175	0.973037806	Bacteria.Firmicutes.Clostridia.Clostridiales.Lachnospiraceae.Lachnospiraceae.NK4A136.group	TNFRSF10B
129082	ENSG00000120889	rs569815750	0.085645291	0.017506168	0.475272876	0.499154721	0.367056531	-0.496506303	0.066508031	-0.060645326	0.210351628	0.203722924	0.092625705	0.089241025	0.164581619	0.026376444	0.865380052	0.906362684	Bacteria.Firmicutes.Clostridia.Clostridiales.Lachnospiraceae..Eubacterium..xylanophilum.group	TNFRSF10B
129083	ENSG00000120889	rs569815750	0.09294707	0.020128232	0.949277264	0.344664413	0.300498163	-0.637549422	0.003685864	-0.079231329	0.17627252	0.267695191	0.057720777	0.083242502	0.121093611	0.019528285	0.998735039	0.999709092	Bacteria.Bacteroidetes.Bacteroidia.Bacteroidales.Prevotellaceae.Prevotella.9	TNFRSF10B
129084	ENSG00000120889	rs569815750	0.253055022	0.000870288	0.61451874	0.036117314	0.220266957	-0.701435925	-0.046319016	-0.199145462	0.191032375	0.201079318	0.091533367	0.093090588	0.267640228	0.002493282	0.989845292	0.973105641	Bacteria.Firmicutes.Clostridia.Clostridiales.Ruminococcaceae.Ruminiclostridium.9	TNFRSF10B
129085	ENSG00000120889	rs569815750	0.411822728	0.015254094	0.512028157	0.247382471	0.190271463	-0.616260061	-0.05731323	-0.109363595	0.230373988	0.247376486	0.086936854	0.093708028	0.33767745	0.017786045	0.977146984	0.997803387	Bacteria.Actinobacteria.Actinobacteria.Micrococcales	TNFRSF10B
129086	ENSG00000120889	rs569815750	0.099082618	0.012150493	0.220554695	0.440940838	0.265738217	-0.42529868	-0.09982968	0.073871078	0.158849568	0.164919663	0.080717952	0.095282594	0.080909645	0.006124752	0.57233575	0.952281794	Bacteria.Actinobacteria.Actinobacteria.Bifidobacteriales.Bifidobacteriaceae.Bifidobacterium	TNFRSF10B
129087	ENSG00000120889	rs569815750	0.093690789	0.015579329	0.978080522	0.929232744	0.273095924	-0.417608866	0.002260504	-0.007300121	0.160570402	0.168190223	0.081962324	0.0818859	0.066775896	0.006803468	0.887476078	0.937217323	Bacteria.Proteobacteria.Gammaproteobacteria.Pasteurellales.Pasteurellaceae	TNFRSF10B
129088	ENSG00000120889	rs569815750	0.50832386	0.588376915	0.700049934	0.342344311	0.173177241	-0.168135014	-0.038403435	0.115952483	0.260389943	0.309156727	0.09925062	0.121234417	0.468868164	0.276682149	0.99946547	0.972078348	Bacteria.Firmicutes.Erysipelotrichia.Erysipelotrichales.Erysipelotrichaceae..Clostridium..innocuum.group	TNFRSF10B
129089	ENSG00000120889	rs569815750	0.079910935	0.009527079	0.141357749	0.138740003	0.27890733	-0.451180863	-0.121167579	0.120315706	0.156812954	0.168950458	0.081397443	0.080284271	0.066167674	0.005975566	0.446566356	0.794542328	Bacteria.Firmicutes.Negativicutes.Selenomonadales.Veillonellaceae.Veillonella	TNFRSF10B
129090	ENSG00000120889	rs569815750	0.438414827	0.009599459	0.96345216	0.117138627	0.273935524	-1.00473685	0.005932732	0.201093777	0.35138095	0.376634642	0.128983044	0.12665898	0.749598912	0.086429068	0.99967607	0.999141757	Bacteria.Firmicutes.Negativicutes.Selenomonadales	TNFRSF10B
129091	ENSG00000120889	rs569815750	0.377363068	0.138292287	0.676011296	0.825126934	0.203149776	-0.374429648	-0.040722373	0.0237478	0.228578172	0.249561309	0.097009401	0.107051408	0.370236893	0.091342813	0.998768023	0.999934415	Bacteria.Firmicutes.Clostridia.Clostridiales.Ruminococcaceae.Ruminococcaceae.NK4A214.group	TNFRSF10B
129092	ENSG00000120889	rs569815750	0.665159029	0.2653619	0.588722727	0.526863425	0.131878897	-0.289393006	-0.056972834	0.054327656	0.303341235	0.257617931	0.104855701	0.085397546	0.596743938	0.237990631	0.999437234	0.98110946	Bacteria.Proteobacteria.Betaproteobacteria.Neisseriales.Neisseriaceae	TNFRSF10B
129093	ENSG00000120889	rs569815750	0.093344295	0.001661522	0.689750867	0.13153917	0.269089186	-0.693757959	0.035243267	0.178120684	0.158043874	0.211534226	0.087899053	0.116647384	0.104500096	0.001995383	0.662994565	0.910444892	Bacteria.Firmicutes.Bacilli.Lactobacillales	TNFRSF10B
129094	ENSG00000120889	rs569815750	0.121962123	0.030648515	0.506087051	0.509497601	0.400968609	-0.529617432	-0.055960151	0.053003585	0.255928373	0.239750629	0.083698409	0.079918189	0.228517236	0.046112282	0.837760411	0.995251343	Bacteria.Proteobacteria.Gammaproteobacteria	TNFRSF10B
129095	ENSG00000120889	rs569815750	0.162843262	0.036862488	0.874785331	0.908184249	0.298302818	-0.411425806	0.014318386	0.009620133	0.21136244	0.193113618	0.090510373	0.083095027	0.19761554	0.030944761	0.994057282	0.999911927	Bacteria.Firmicutes.Clostridia.Clostridiales.Ruminococcaceae.Ruminococcus.1	TNFRSF10B
129096	ENSG00000120889	rs569815750	0.908861774	0.947218746	0.472495666	0.490050449	-0.054950155	-0.037884045	0.06182543	-0.07130677	0.47818288	0.570095127	0.08556302	0.10273151	0.923649072	0.763577371	0.998947111	0.981145089	Bacteria.Bacteroidetes	TNFRSF10B
129097	ENSG00000120889	rs569815750	0.110237188	0.016826291	0.53140274	0.963722635	0.259545058	-0.409677916	-0.035488742	-0.003127668	0.160321467	0.167025925	0.056404711	0.068505726	0.080001749	0.009548923	0.973523722	0.998441752	Bacteria.Proteobacteria.Betaproteobacteria.Burkholderiales.Alcaligenaceae.Parasutterella	TNFRSF10B
129098	ENSG00000120889	rs569815750	0.068651545	0.048457771	0.406062447	0.769078611	0.385941439	-0.459889068	-0.102029259	0.041632562	0.208509473	0.228733534	0.122016097	0.141227248	0.127048416	0.036347727	0.925664213	0.979665691	Bacteria.Actinobacteria	TNFRSF10B
129099	ENSG00000120889	rs569815750	0.443090987	0.041889228	0.99998441	0.191815609	0.314384976	-0.940687891	-2.50E-06	0.19075478	0.407432696	0.453344726	0.12721764	0.144649886	0.622425864	0.115041183	0.99998441	0.955067894	Bacteria.Firmicutes.Clostridia.Clostridiales.Lachnospiraceae..Ruminococcus..gnavus.group	TNFRSF10B
129100	ENSG00000120889	rs569815750	0.548066669	0.126884282	0.104079494	0.684120112	-0.200372335	-0.522128588	0.147137523	0.036627805	0.331869031	0.33772676	0.089275591	0.089631433	0.694042017	0.225658605	0.726849035	0.904581458	Bacteria.Firmicutes.Clostridia.Clostridiales.Lachnospiraceae..Eubacterium..rectale.group	TNFRSF10B
129101	ENSG00000120889	rs569815750	0.379630461	0.100971272	0.249296736	0.407943901	0.162918672	-0.327133085	-0.102885935	0.076392527	0.184190302	0.196663568	0.088518763	0.091726362	0.206001276	0.040347077	0.999550314	0.996901429	Bacteria.Proteobacteria.Gammaproteobacteria.Pseudomonadales	TNFRSF10B
129102	ENSG00000120889	rs569815750	0.906697079	0.49966146	0.27383789	0.625755808	-0.038193864	-0.245959078	0.075749408	-0.038752381	0.324621492	0.36236384	0.068647649	0.079085805	0.813387127	0.439049958	0.999785669	0.999420701	Bacteria.Firmicutes.Clostridia.Clostridiales.Ruminococcaceae.Faecalibacterium	TNFRSF10B
129103	ENSG00000120889	rs569815750	0.276453496	0.030132893	0.554167675	0.760561794	0.212989948	-0.479718907	-0.075237638	-0.038699755	0.194085658	0.216463627	0.126542501	0.126466511	0.241947604	0.028170346	0.940402502	0.989731238	Bacteria.Actinobacteria.Coriobacteriia.Coriobacteriales.Coriobacteriaceae	TNFRSF10B
129104	ENSG00000120889	rs569815750	0.108612063	0.097518347	0.589781492	0.960361907	0.336411518	-0.390251507	0.055254694	0.004892369	0.206833407	0.232174501	0.101983756	0.098066045	0.167492817	0.061460552	0.999550585	0.98181652	Bacteria.Firmicutes.Clostridia.Clostridiales.Lachnospiraceae.Lachnospiraceae.ND3007.group	TNFRSF10B
129105	ENSG00000120889	rs569815750	0.270066526	0.142936647	0.938023709	0.791734139	0.284664895	-0.375117255	0.008191739	0.028583088	0.255936536	0.253010869	0.104953792	0.107807025	0.260070296	0.10812661	0.963500502	0.977431316	Bacteria.Firmicutes.Bacilli.Lactobacillales.Carnobacteriaceae.Granulicatella	TNFRSF10B
129106	ENSG00000120889	rs569815750	0.574046959	0.093468171	0.223337325	0.475907752	0.114035802	-0.31605906	0.098853174	-0.055331105	0.201863745	0.185702347	0.08041654	0.07717097	0.311063654	0.040347157	0.84002265	0.915747216	Bacteria.Firmicutes.Clostridia.Clostridiales.Lachnospiraceae.Roseburia	TNFRSF10B
129107	ENSG00000120889	rs569815750	0.272474531	0.026605696	0.790910859	0.456769134	0.237476526	-0.468806065	0.021557923	0.061933589	0.214595858	0.20670144	0.08098227	0.082734629	0.218277737	0.019201575	0.99786128	0.999462671	Bacteria.Firmicutes.Clostridia.Clostridiales.Lachnospiraceae.Anaerostipes	TNFRSF10B
129108	ENSG00000120896	rs55893847	0.750412534	0.87580141	0.848062142	0.435421317	-0.052910254	0.036626328	0.016680801	-0.070140622	0.165641771	0.233435062	0.086723088	0.089382191	0.448511848	0.287490665	0.821666332	0.982679299	Bacteria.Firmicutes.Bacilli	SORBS3
129109	ENSG00000120896	rs55893847	0.486686196	0.793470462	0.307333848	0.63890629	-0.091793073	-0.046641094	0.052948949	0.044172496	0.131223217	0.177430988	0.051467193	0.093703958	0.247629357	0.193395369	0.997528932	0.993985312	Bacteria.Bacteroidetes.Bacteroidia.Bacteroidales.Rikenellaceae.Alistipes	SORBS3
129110	ENSG00000120896	rs55893847	0.683948536	0.389862851	0.49144429	0.4850128	0.073132749	-0.22866354	0.053316953	-0.087685078	0.178859387	0.264177581	0.077061823	0.124868842	0.40907933	0.197930364	0.988161388	0.950695192	Bacteria.Firmicutes.Bacilli.Lactobacillales.Carnobacteriaceae	SORBS3
129111	ENSG00000120896	rs55893847	0.810972714	0.673811188	0.512727763	0.53504797	-0.028762685	-0.074751612	-0.036389282	0.062270733	0.119778968	0.176798822	0.055289831	0.099858899	0.301648386	0.151343805	0.999334555	0.984995763	Bacteria.Firmicutes.Erysipelotrichia.Erysipelotrichales.Erysipelotrichaceae.Erysipelotrichaceae.UCG.003	SORBS3
129112	ENSG00000120896	rs55893847	0.187318863	0.795270794	0.125292513	0.420846532	-0.257560029	0.074465155	-0.169579568	0.114487182	0.193308824	0.285828487	0.109220422	0.141340807	0.252625341	0.31402137	0.762323806	0.978883571	Bacteria.Firmicutes.Clostridia.Clostridiales.Family.XIII.Family.XIII.AD3011.group	SORBS3
129113	ENSG00000120896	rs55893847	0.415858731	0.759640304	0.42452645	0.64468456	-0.340200853	0.171377975	0.059559726	-0.048181687	0.415497395	0.557827706	0.074118323	0.104000205	0.899647855	0.718035526	0.998912436	0.995383189	Bacteria.Bacteroidetes.Bacteroidia.Bacteroidales	SORBS3
129114	ENSG00000120896	rs55893847	0.985891249	0.651557726	0.598882038	0.814364616	-0.002197628	-0.082249501	0.024368073	0.018232762	0.123804809	0.181299825	0.046102548	0.077342759	0.372316934	0.144439206	0.743718221	0.878197235	Bacteria.Proteobacteria.Betaproteobacteria.Burkholderiales.Alcaligenaceae.Sutterella	SORBS3
129115	ENSG00000120896	rs55893847	0.541684524	0.684137581	0.274855991	0.912984604	-0.079531272	-0.078089816	0.07795433	-0.011391696	0.129644997	0.191103775	0.070797262	0.103849394	0.30980404	0.198191795	0.60514099	0.955521635	Bacteria.Actinobacteria.Actinobacteria	SORBS3
129116	ENSG00000120896	rs55893847	0.889334245	0.568925978	0.838484404	0.759388404	-0.016981348	-0.102896478	0.01442162	0.031295957	0.121568842	0.179730691	0.070473664	0.101756833	0.323677981	0.105287672	0.998239218	0.993431763	Bacteria.Firmicutes.Clostridia.Clostridiales.Ruminococcaceae.Flavonifractor	SORBS3
129117	ENSG00000120896	rs55893847	0.612254109	0.757112905	0.289059273	0.967037355	-0.063911307	-0.055732605	-0.05352724	0.003505418	0.125493301	0.179457743	0.050082244	0.084505771	0.253222725	0.171698344	0.623482649	0.999675186	Bacteria.Firmicutes.Negativicutes.Selenomonadales.Acidaminococcaceae	SORBS3
129118	ENSG00000120896	rs55893847	0.685014512	0.611109708	0.71019618	0.655268492	-0.264740256	-0.389965163	0.040946653	0.061878682	0.649789262	0.763255907	0.109717955	0.137971109	0.987348183	0.760902764	0.996576058	0.851547157	Bacteria.Firmicutes.Clostridia.Clostridiales	SORBS3
129119	ENSG00000120896	rs55893847	0.864218195	0.501089544	0.957163835	0.665169516	-0.021174652	-0.148239418	-0.002417621	-0.038814265	0.123341369	0.219128172	0.044839326	0.089281612	0.297083444	0.12497944	0.998409995	0.996467843	Bacteria.Verrucomicrobia	SORBS3
129120	ENSG00000120896	rs55893847	0.842734563	0.186082002	0.490982587	0.14212401	0.026186648	-0.304208518	0.057656072	-0.232499453	0.131472501	0.227671771	0.083244329	0.15649322	0.394067141	0.071465812	0.796384114	0.679576322	Bacteria.Firmicutes.Clostridia.Clostridiales.Ruminococcaceae.Butyricicoccus	SORBS3
129121	ENSG00000120896	rs55893847	0.81877707	0.543191934	0.872618906	0.717680209	-0.033832782	-0.140309475	-0.011706137	-0.043448894	0.14707751	0.229578386	0.072728332	0.119656381	0.469886734	0.169351372	0.835652669	0.996716587	Bacteria.Bacteroidetes.Bacteroidia.Bacteroidales.Porphyromonadaceae.Odoribacter	SORBS3
129122	ENSG00000120896	rs55893847	0.978516039	0.228593818	0.651431009	0.126521589	0.0036096	-0.245072947	0.030013927	-0.174436861	0.133532223	0.201661838	0.066132901	0.112720764	0.412488843	0.063179303	0.94780959	0.869982542	Bacteria.Firmicutes.Clostridia.Clostridiales.Lachnospiraceae..Eubacterium..eligens.group	SORBS3
129123	ENSG00000120896	rs55893847	0.271278955	0.858785682	0.15733135	0.838120615	-0.181534392	-0.049306747	-0.090646745	0.022787478	0.163631326	0.276047491	0.063373411	0.111101011	0.294607374	0.369384848	0.777321829	0.925649467	Bacteria.Firmicutes.Clostridia.Clostridiales.Ruminococcaceae.Ruminococcaceae.UCG.014	SORBS3
129124	ENSG00000120896	rs55893847	0.325102793	0.993987794	0.266014362	0.747037478	-0.191670955	-0.002425813	-0.081665681	0.040537063	0.193330265	0.320711318	0.072799108	0.125152778	0.465441999	0.438851403	0.996483139	0.886155959	Bacteria.Bacteroidetes.Bacteroidia.Bacteroidales.Porphyromonadaceae.Butyricimonas	SORBS3
129125	ENSG00000120896	rs55893847	0.859734616	0.664901908	0.972609008	0.835664033	-0.021237378	-0.078083292	0.001679685	0.020758147	0.119712135	0.17945632	0.048733539	0.099672169	0.27365529	0.131696371	0.910938531	0.98327859	Bacteria.Proteobacteria.Gammaproteobacteria.Pasteurellales.Pasteurellaceae.Haemophilus	SORBS3
129126	ENSG00000120896	rs55893847	0.394733398	0.567843368	0.342937892	0.684865664	-0.146048051	-0.155614881	-0.061303031	-0.054153686	0.170485725	0.27105305	0.064174958	0.132850588	0.403860142	0.27446815	0.999469974	0.994597411	Bacteria.Bacteroidetes.Bacteroidia.Bacteroidales.Porphyromonadaceae.Barnesiella	SORBS3
129127	ENSG00000120896	rs55893847	0.977698998	0.580491843	0.557145379	0.423653655	-0.003446452	-0.09852247	-0.041385183	0.081207511	0.122824518	0.177386831	0.070133691	0.100866528	0.317648515	0.124818329	0.997048205	0.999513539	Bacteria.Firmicutes.Clostridia.Clostridiales.Lachnospiraceae.Dorea	SORBS3
129128	ENSG00000120896	rs55893847	0.887061509	0.582070643	0.457420068	0.424066734	-0.01700478	-0.098246004	-0.042594095	0.071161802	0.119270402	0.17763122	0.056982477	0.088468118	0.281343432	0.122074259	0.972085394	0.950708623	Bacteria.Proteobacteria.Deltaproteobacteria.Desulfovibrionales.Desulfovibrionaceae	SORBS3
129129	ENSG00000120896	rs55893847	0.824030422	0.570805887	0.30325934	0.963311915	-0.026382665	-0.100194481	0.05350269	0.003521937	0.118175393	0.175868059	0.051565655	0.07627725	0.269141958	0.117632162	0.934169653	0.993341467	Bacteria.Bacteroidetes.Bacteroidia.Bacteroidales.Porphyromonadaceae.Parabacteroides	SORBS3
129130	ENSG00000120896	rs55893847	0.887355509	0.958146856	0.626442105	0.572317535	0.020211889	0.012523638	0.031942164	0.069998089	0.142137406	0.237735272	0.065317472	0.123350321	0.482208589	0.277797291	0.954391741	0.968352401	Bacteria.Firmicutes.Clostridia.Clostridiales.Ruminococcaceae.Ruminococcaceae.UCG.003	SORBS3
129131	ENSG00000120896	rs55893847	0.593703191	0.367524576	0.421896962	0.333118671	-0.066615952	-0.167514606	0.042863382	0.077207622	0.12426418	0.184620309	0.053037671	0.079187022	0.267247405	0.128006016	0.869459173	0.994448463	Bacteria.Bacteroidetes.Bacteroidia.Bacteroidales.Porphyromonadaceae	SORBS3
129132	ENSG00000120896	rs55893847	0.725579792	0.448104357	0.315811851	0.558552038	0.048158721	-0.140740488	0.064852295	-0.057402936	0.136616993	0.184425027	0.064160477	0.097627294	0.31256033	0.123503617	0.799177907	0.994491973	Bacteria.Firmicutes.Clostridia.Clostridiales.Peptostreptococcaceae.Intestinibacter	SORBS3
129133	ENSG00000120896	rs55893847	0.532830164	0.291767933	0.166910521	0.184841374	0.091370701	-0.207291147	-0.096280522	0.128884456	0.145729616	0.195051427	0.068889406	0.096182594	0.301447556	0.091837322	0.999513786	0.866259405	Bacteria.Firmicutes.Erysipelotrichia.Erysipelotrichales.Erysipelotrichaceae	SORBS3
129134	ENSG00000120896	rs55893847	0.722473445	0.474232112	0.704771457	0.630673437	-0.049449546	-0.148829427	-0.025277333	-0.042804836	0.138640619	0.206784999	0.066426041	0.088617483	0.410866004	0.177083344	0.901763635	0.99827201	Bacteria.Firmicutes.Clostridia.Clostridiales.Ruminococcaceae..Eubacterium..coprostanoligenes.group	SORBS3
129135	ENSG00000120896	rs55893847	0.89078479	0.548421127	0.846300764	0.453290433	-0.016406696	-0.107163849	0.008503101	0.061123267	0.119025184	0.177649154	0.043694382	0.081021997	0.268130146	0.117431365	0.95477287	0.945209383	Bacteria.Firmicutes.Negativicutes.Selenomonadales.Veillonellaceae.Dialister	SORBS3
129136	ENSG00000120896	rs55893847	0.906565721	0.670738215	0.290639249	0.468889981	-0.014038493	-0.075494062	-0.090974689	0.093454751	0.119148969	0.176783446	0.085401273	0.128285362	0.238847056	0.12616712	0.946830748	0.956901174	Bacteria.Firmicutes.Clostridia.Clostridiales.Ruminococcaceae.Ruminiclostridium.5	SORBS3
129137	ENSG00000120896	rs55893847	0.489946424	0.770417234	0.133422389	0.698717415	-0.085116674	-0.050996028	0.08857287	0.039163148	0.122597914	0.17402901	0.058292235	0.100742978	0.234284122	0.145894285	0.760739436	0.992524228	Bacteria.Firmicutes.Clostridia.Clostridiales.Lachnospiraceae..Eubacterium..hallii.group	SORBS3
129138	ENSG00000120896	rs55893847	0.511012755	0.332304532	0.380911965	0.410705371	0.149141334	-0.306538534	0.090131208	-0.122831573	0.22568322	0.313864593	0.102175366	0.148363494	0.534826632	0.215861688	0.978154064	0.998920199	Bacteria.Firmicutes.Clostridia.Clostridiales.Lachnospiraceae..Eubacterium..ventriosum.group	SORBS3
129139	ENSG00000120896	rs55893847	0.919218629	0.618127981	0.071595651	0.80425655	0.011931494	-0.087354216	0.114874158	-0.025662337	0.117197315	0.174404479	0.062734114	0.103127472	0.343973645	0.13106936	0.439796639	0.977540482	Bacteria.Actinobacteria.Actinobacteria.Bifidobacteriales.Bifidobacteriaceae	SORBS3
129140	ENSG00000120896	rs55893847	0.919993912	0.950946186	0.743704864	0.687466908	-0.012460884	0.015747215	0.020081304	0.045355883	0.123587471	0.255003364	0.061162766	0.112247321	0.355339454	0.154422406	0.999989953	0.995366106	Bacteria.Firmicutes.Clostridia.Clostridiales.Christensenellaceae	SORBS3
129141	ENSG00000120896	rs55893847	0.807972424	0.644395726	0.323563519	0.59202014	-0.029055082	-0.081521339	0.062060908	-0.05183697	0.119068526	0.175810114	0.062397869	0.096255692	0.270021614	0.152751845	0.956354694	0.934518136	Bacteria.Firmicutes.Clostridia.Clostridiales.Lachnospiraceae.Coprococcus.1	SORBS3
129142	ENSG00000120896	rs55893847	0.612804464	0.626346734	0.526194678	0.839184466	-0.074066667	-0.101825689	0.036188895	0.016756268	0.145659688	0.208162322	0.056793051	0.082243849	0.306126167	0.20184114	0.999507593	0.935584968	Bacteria.Firmicutes.Clostridia.Clostridiales.Lachnospiraceae.Lachnoclostridium	SORBS3
129143	ENSG00000120896	rs55893847	0.969234065	0.348783003	0.886919593	0.41930455	0.010482099	-0.397034661	-0.013597214	0.12394148	0.270746648	0.420737247	0.095249439	0.152503369	0.861552106	0.419429577	0.99967607	0.999141757	Bacteria.Firmicutes.Negativicutes.Selenomonadales	SORBS3
129144	ENSG00000120896	rs55893847	0.425635374	0.294476221	0.197632647	0.354916938	0.135838629	-0.289691514	0.108093591	-0.152104354	0.169449926	0.274133111	0.083056926	0.163264759	0.374895218	0.163496771	0.998330087	0.999834196	Bacteria.Actinobacteria.Coriobacteriia.Coriobacteriales.Coriobacteriaceae.Collinsella	SORBS3
129145	ENSG00000120896	rs55893847	0.691327844	0.656947186	0.468228935	0.852956679	0.068532087	-0.124577811	0.058710595	-0.023969471	0.171845694	0.279226775	0.080471865	0.128816186	0.49211169	0.266665859	0.999274386	0.999563655	Bacteria.Firmicutes.Clostridia.Clostridiales.Ruminococcaceae.Ruminococcaceae.UCG.013	SORBS3
129146	ENSG00000120896	rs55893847	0.525691439	0.519754136	0.462372479	0.633174906	-0.109328084	-0.178478659	-0.048933509	-0.057387794	0.171364902	0.275775038	0.066192874	0.11968498	0.46958364	0.255203453	0.997152221	0.990360691	Bacteria.Firmicutes.Clostridia.Clostridiales.Family.XI	SORBS3
129147	ENSG00000120896	rs55893847	0.57304301	0.557708705	0.374228526	0.759994391	0.103519029	-0.163556558	0.055464642	-0.032182309	0.182766678	0.277569798	0.061996331	0.104911555	0.448552071	0.293422997	0.999586829	0.996426659	Bacteria.Firmicutes.Negativicutes.Selenomonadales.Veillonellaceae.Megasphaera	SORBS3
129148	ENSG00000120896	rs55893847	0.931730595	0.6123906	0.877159983	0.906065131	-0.011405985	-0.09330444	-0.011662269	0.013996199	0.132635157	0.183278775	0.075157461	0.118153974	0.365830701	0.136153315	0.764604568	0.955303348	Bacteria.Firmicutes.Bacilli.Lactobacillales.Streptococcaceae	SORBS3
129149	ENSG00000120896	rs55893847	0.494938218	0.275603134	0.152309894	0.170532408	0.101758055	-0.215700761	-0.102229512	0.134093046	0.148274035	0.196204957	0.070593299	0.096775857	0.313477485	0.106207524	0.993501001	0.838928187	Bacteria.Firmicutes.Erysipelotrichia.Erysipelotrichales	SORBS3
129150	ENSG00000120896	rs55893847	0.208072524	0.831680966	0.150444966	0.654318477	-0.256403448	0.061311928	-0.103171094	0.052807117	0.201680836	0.287324011	0.070914294	0.117397678	0.304143141	0.395579053	0.622081565	0.8920387	Bacteria.Firmicutes.Erysipelotrichia.Erysipelotrichales.Erysipelotrichaceae.Faecalitalea	SORBS3
129151	ENSG00000120896	rs55893847	0.772600285	0.587959483	0.758036049	0.456059365	-0.038637829	-0.100707433	-0.015758446	-0.065518614	0.133158457	0.18496737	0.050941859	0.087385294	0.337361818	0.150403354	0.847466543	0.941587602	Bacteria.Firmicutes.Negativicutes.Selenomonadales.Acidaminococcaceae.Phascolarctobacterium	SORBS3
129152	ENSG00000120896	rs55893847	0.922403317	0.469621238	0.384597507	0.486937849	0.012133359	-0.143827254	0.062250629	-0.081954538	0.124088323	0.197758157	0.071121066	0.117226435	0.341004707	0.089758083	0.788564457	0.997649073	Bacteria.Firmicutes.Clostridia.Clostridiales.Ruminococcaceaencultured	SORBS3
129153	ENSG00000120896	rs55893847	0.923804175	0.419197907	0.932683869	0.456447237	-0.015094938	-0.176884224	0.004282716	-0.057934598	0.15722383	0.217596437	0.050508811	0.077336987	0.490671058	0.20376852	0.999614985	0.99936283	Bacteria.Firmicutes.Clostridia.Clostridiales.Lachnospiraceae.Tyzzerella.4	SORBS3
129154	ENSG00000120896	rs55893847	0.201595032	0.570368784	0.16397349	0.649075252	-0.272996889	-0.181782883	-0.103168532	-0.056443298	0.211645777	0.318714833	0.073299476	0.123471868	0.420073236	0.381124516	0.998986731	0.998377846	Bacteria.Firmicutes.Clostridia.Clostridiales.Family.XI.Anaerococcus	SORBS3
129155	ENSG00000120896	rs55893847	0.187695033	0.780317255	0.156828477	0.763626222	-0.325628324	-0.083760567	-0.120042321	-0.032673009	0.24460796	0.299094594	0.083821376	0.10820036	0.263097127	0.453119012	0.463252696	0.875341218	Bacteria.Firmicutes.Erysipelotrichia.Erysipelotrichales.Erysipelotrichaceae.Holdemanella	SORBS3
129156	ENSG00000120896	rs55893847	0.918066532	0.622825977	0.946304851	0.871887182	-0.01508679	-0.094093382	-0.005613439	0.019105093	0.146099136	0.190406401	0.08303349	0.118012911	0.438515461	0.161492057	0.708830265	0.910444892	Bacteria.Firmicutes.Bacilli.Lactobacillales	SORBS3
129157	ENSG00000120896	rs55893847	0.737141907	0.306457458	0.734436447	0.374944231	-0.052196364	-0.276240733	0.01972713	0.093616034	0.154858216	0.268020323	0.057907404	0.104798404	0.443252097	0.162131323	0.948933329	0.840777577	Bacteria.Firmicutes.Negativicutes.Selenomonadales.Veillonellaceae	SORBS3
129158	ENSG00000120896	rs55893847	0.707867505	0.410349996	0.193816232	0.821006664	0.04826884	-0.148631426	0.085696461	-0.023470008	0.128256863	0.179389164	0.065280481	0.103322315	0.296321196	0.082808916	0.600794968	0.898920655	Bacteria.Firmicutes.Clostridia.Clostridiales.Peptostreptococcaceae	SORBS3
129159	ENSG00000120896	rs55893847	0.857764762	0.66517424	0.962414585	0.825716779	-0.021562833	-0.077862302	0.002351767	0.021974391	0.119845181	0.179103646	0.049717084	0.099398026	0.280153338	0.12811702	0.8860824	0.937011022	Bacteria.Proteobacteria.Gammaproteobacteria.Pasteurellales.Pasteurellaceae	SORBS3
129160	ENSG00000120896	rs55893847	0.875685198	0.517248956	0.562299363	0.887294501	-0.018695862	-0.126656929	0.035927008	0.014228467	0.119044303	0.194530609	0.061690654	0.100005253	0.312417729	0.132031455	0.664294322	0.998332705	Bacteria.Firmicutes.Negativicutes.Selenomonadales.Veillonellaceae.Veillonella	SORBS3
129161	ENSG00000120896	rs55893847	0.54644589	0.723353293	0.21638149	0.318416274	-0.076998372	-0.066030274	-0.058412382	0.075640916	0.127013197	0.185742364	0.046798704	0.075240927	0.205804352	0.18400656	0.99994518	0.999865593	Bacteria.Bacteroidetes.Bacteroidia.Bacteroidales.Prevotellaceae	SORBS3
129162	ENSG00000120896	rs55893847	0.418741076	0.557412012	0.345010487	0.679943069	-0.126811991	-0.117994277	0.070073787	0.037379118	0.155845538	0.200095489	0.073674542	0.09020598	0.335259185	0.246415734	0.998793879	0.998019463	Bacteria.Firmicutes.Clostridia.Clostridiales.Lachnospiraceae.Blautia	SORBS3
129163	ENSG00000120896	rs55893847	0.800494129	0.33589164	0.804230456	0.427696164	-0.034829183	-0.242580592	-0.013031606	-0.077679162	0.137269535	0.25024142	0.052362091	0.097334627	0.391805244	0.127326784	0.99830237	0.997282036	Bacteria.Firmicutes.Clostridia.Clostridiales.Clostridiaceae.1.Clostridium.sensu.stricto.1	SORBS3
129164	ENSG00000120896	rs55893847	0.470786874	0.795460616	0.527111782	0.424013077	-0.141587718	-0.04999021	-0.051043793	-0.053466175	0.195192735	0.192065605	0.080284033	0.066461239	0.331052065	0.356016207	0.998201428	0.99782309	Bacteria.Firmicutes.Bacilli.Bacillales.Staphylococcaceae.Staphylococcus	SORBS3
129165	ENSG00000120896	rs55893847	0.871762949	0.583430448	0.804027667	0.833269991	-0.019451712	-0.098367906	0.014053103	0.019085808	0.120036546	0.178495865	0.056406881	0.090306782	0.289134787	0.11400108	0.998880039	0.994081098	Bacteria.Proteobacteria.Deltaproteobacteria.Desulfovibrionales.Desulfovibrionaceae.Bilophila	SORBS3
129166	ENSG00000120896	rs55893847	0.487344471	0.425412144	0.18313544	0.52805233	0.104950415	-0.183173502	0.143454575	-0.1111153	0.150260108	0.228386415	0.106634614	0.175167087	0.323820228	0.175668354	0.766123896	0.994989321	Bacteria.Actinobacteria.Coriobacteriia.Coriobacteriales	SORBS3
129167	ENSG00000120896	rs55893847	0.918023628	0.41307555	0.854938558	0.480433762	0.035896249	-0.430765444	-0.013043709	0.083017225	0.347433497	0.522962732	0.071068142	0.116986779	0.928087383	0.616926197	0.956359196	0.930754062	Bacteria.Firmicutes.Clostridia.Clostridiales.Ruminococcaceae	SORBS3
129168	ENSG00000120896	rs55893847	0.610766795	0.653929551	0.195320502	0.9773791	-0.06238751	-0.082502485	-0.06731764	-0.002963865	0.121989825	0.183193854	0.051455554	0.104131988	0.295164687	0.143994472	0.621175547	0.932476478	Bacteria.Firmicutes.Clostridia.Clostridiales.Lachnospiraceae.Lachnospira	SORBS3
129169	ENSG00000120896	rs55893847	0.999285855	0.815420137	0.933404094	0.987709961	-0.000237933	-0.084095395	-0.004901559	-0.001370838	0.264827293	0.358808435	0.058433922	0.088656472	0.826759057	0.553294337	0.999785669	0.999699331	Bacteria.Firmicutes.Clostridia.Clostridiales.Ruminococcaceae.Faecalibacterium	SORBS3
129170	ENSG00000120896	rs55893847	0.213167482	0.316063041	0.165948785	0.136722537	-0.259755811	0.334920258	-0.138904742	0.234748021	0.206639915	0.331520818	0.099158779	0.155828333	0.35925244	0.239700494	0.876488529	0.895258459	Bacteria.Firmicutes.Clostridia.Clostridiales.Ruminococcaceae.Anaerotruncus	SORBS3
129171	ENSG00000120896	rs55893847	0.363616525	0.459333111	0.315137709	0.522092381	0.356237589	-0.368497659	-0.093476741	0.067099681	0.38940742	0.495088721	0.092349839	0.104263686	0.703858005	0.632675189	0.876763736	0.99665811	Bacteria.Proteobacteria	SORBS3
129172	ENSG00000120896	rs55893847	0.508349507	0.364064323	0.37901163	0.37079046	-0.09007698	-0.188908882	-0.04298681	-0.079595664	0.135448301	0.206692535	0.048535991	0.088327727	0.307655704	0.162462661	0.85163737	0.774014348	Bacteria.Firmicutes.Clostridia.Clostridiales.Lachnospiraceae.Tyzzerella	SORBS3
129173	ENSG00000120896	rs55893847	0.02459101	0.411320458	0.006163527	0.164566443	-0.409662112	0.221565747	-0.179833613	0.140086668	0.17807865	0.267974567	0.063548401	0.099671253	0.117219522	0.261887526	0.984987993	0.971423926	Bacteria.Proteobacteria.Deltaproteobacteria.Desulfovibrionales.Desulfovibrionaceae.Desulfovibrio	SORBS3
129174	ENSG00000120896	rs55893847	0.963971226	0.663008516	0.729106559	0.816478326	0.006210902	-0.082153905	-0.022833623	-0.024974423	0.136977501	0.187680087	0.065653954	0.107183883	0.391360871	0.18747593	0.997851323	0.978952013	Bacteria.Firmicutes.Clostridia.Clostridiales.Lachnospiraceae.Fusicatenibacter	SORBS3
129175	ENSG00000120896	rs55893847	0.377952686	0.739963937	0.298648233	0.416552366	-0.154161847	0.095146136	-0.075024825	0.097085526	0.173674215	0.285466453	0.0716165	0.118750903	0.358335024	0.374329195	0.953700178	0.918571263	Bacteria.Firmicutes.Clostridia.Clostridiales.Ruminococcaceae.Ruminiclostridium.6	SORBS3
129176	ENSG00000120896	rs55893847	0.607265757	0.674802091	0.584019545	0.735598809	-0.075528256	-0.076557622	-0.032216497	-0.02108145	0.146244824	0.181656544	0.058551035	0.062165852	0.30136483	0.20703634	0.999305535	0.994727898	Bacteria.Proteobacteria.Gammaproteobacteria.Pseudomonadales.Pseudomonadaceae.Pseudomonas	SORBS3
129177	ENSG00000120896	rs55893847	0.916282681	0.547169561	0.585710351	0.335389081	-0.012598855	-0.107122749	0.029552217	-0.087558896	0.119396973	0.177025176	0.053951876	0.090229508	0.29277083	0.10661362	0.996546716	0.994860843	Bacteria.Firmicutes.Clostridia.Clostridiales.Ruminococcaceae.Ruminococcaceae.UCG.002	SORBS3
129178	ENSG00000120896	rs55893847	0.643309595	0.64398793	0.652166446	0.831285705	-0.078729425	-0.101563659	-0.029552229	-0.019421745	0.16923272	0.218763731	0.065263245	0.090798918	0.462197125	0.274808793	0.999814869	0.944414375	Bacteria.Actinobacteria.Actinobacteria.Corynebacteriales.Corynebacteriaceae	SORBS3
129179	ENSG00000120896	rs55893847	0.765138382	0.88927787	0.510081561	0.751602417	0.045663921	-0.034077131	0.037581732	0.034263535	0.152225348	0.243831881	0.056743796	0.107797906	0.448822634	0.309323018	0.896700582	0.929363147	Bacteria.Firmicutes.Clostridia.Clostridiales.Lachnospiraceae.Lachnospiraceae.UCG.010	SORBS3
129180	ENSG00000120896	rs55893847	0.960959648	0.625736707	0.927600992	0.706560092	0.027322929	-0.288308311	-0.009707836	0.045020624	0.556072257	0.588346602	0.106432428	0.119066597	0.907053755	0.679104867	0.893653797	0.85435517	Bacteria.Firmicutes.Clostridia.Clostridiales.Lachnospiraceae	SORBS3
129181	ENSG00000120896	rs55893847	0.826390202	0.162819022	0.951048619	0.18465247	-0.028504719	-0.370977148	0.004037309	-0.183879323	0.129445509	0.262840453	0.065515357	0.1371638	0.409514474	0.069320437	0.936904111	0.84967042	Bacteria.Firmicutes.Clostridia.Clostridiales.Ruminococcaceae.Ruminococcaceae.UCG.005	SORBS3
129182	ENSG00000120896	rs55893847	0.298394783	0.190188827	0.12110389	0.194884532	0.18347765	-0.363158976	0.126291922	-0.172402398	0.175049787	0.27436357	0.080420142	0.131648909	0.33137394	0.111686436	0.998768023	0.939936498	Bacteria.Firmicutes.Clostridia.Clostridiales.Ruminococcaceae.Ruminococcaceae.NK4A214.group	SORBS3
129183	ENSG00000120896	rs55893847	0.589162624	0.201948748	0.329215791	0.148539615	0.091031908	-0.282358741	0.062601991	-0.154129161	0.16773812	0.219077637	0.063687084	0.10543749	0.404261126	0.096087396	0.973651245	0.997803387	Bacteria.Actinobacteria.Actinobacteria.Micrococcales	SORBS3
129184	ENSG00000120896	rs55893847	0.86325433	0.499294216	0.957119886	0.663373672	-0.0213268	-0.150255404	-0.00242005	-0.039352146	0.123343179	0.221176505	0.044838344	0.090003812	0.301003602	0.12255653	0.99894297	0.998882343	Bacteria.Verrucomicrobia.Verrucomicrobiae.Verrucomicrobiales.Verrucomicrobiaceae.Akkermansia	SORBS3
129185	ENSG00000120896	rs55893847	0.336870635	0.673251145	0.336404332	0.540540433	-0.332794167	0.213479838	0.061886653	-0.059989508	0.344005159	0.5039923	0.063909316	0.097512756	0.805947668	0.684455282	0.99911693	0.98634337	Bacteria.Bacteroidetes.Bacteroidia.Bacteroidales.Bacteroidaceae.Bacteroides	SORBS3
129186	ENSG00000120896	rs55893847	0.921905891	0.567777409	0.404701583	0.394216645	-0.011770544	-0.101936044	-0.048380842	0.076032822	0.119608555	0.17752388	0.057690021	0.088657621	0.326878553	0.122196132	0.899098302	0.939697157	Bacteria.Proteobacteria.Deltaproteobacteria	SORBS3
129187	ENSG00000120896	rs55893847	0.828132927	0.731204945	0.847536471	0.786014296	-0.1734051	-0.332857852	0.02533772	0.044732988	0.795582964	0.964855876	0.13127028	0.164099505	0.999415694	0.888519922	0.990344402	0.974110404	Bacteria.Firmicutes	SORBS3
129188	ENSG00000120896	rs55893847	0.553474712	0.668415149	0.18826883	0.820743401	0.08541445	-0.104934046	0.083977203	-0.023693152	0.143407365	0.243890618	0.063165751	0.104148775	0.337772985	0.199270221	0.784523155	0.935365119	Bacteria.Firmicutes.Clostridia.Clostridiales.Ruminococcaceae.Ruminococcus.2	SORBS3
129189	ENSG00000120896	rs55893847	0.480096689	0.852296797	0.421112776	0.616719182	-0.101414025	-0.033465935	-0.059860678	-0.03329506	0.142801205	0.179038856	0.073943925	0.066208099	0.243742936	0.222258631	0.998173674	0.994266973	Bacteria.Firmicutes.Bacilli.Bacillales	SORBS3
129190	ENSG00000120896	rs55893847	0.827815248	0.720470595	0.881452384	0.959077246	-0.039400208	-0.08962566	0.010279025	0.005060852	0.180429303	0.249401303	0.068660981	0.098255973	0.52489713	0.250814059	0.972956229	0.941678921	Bacteria.Proteobacteria.Betaproteobacteria	SORBS3
129191	ENSG00000120896	rs55893847	0.432813245	0.691987047	0.326097797	0.986862619	-0.122729824	-0.085491016	0.087939477	0.001973499	0.155509015	0.214854807	0.088884739	0.119399646	0.349402113	0.226143468	0.925664213	0.983653425	Bacteria.Actinobacteria	SORBS3
129192	ENSG00000120896	rs55893847	0.806656672	0.668688244	0.886587688	0.825943707	-0.038463841	-0.08123309	-0.007225918	-0.015337161	0.15653125	0.188969932	0.050468899	0.069467424	0.391234026	0.228979138	0.998735039	0.999709092	Bacteria.Bacteroidetes.Bacteroidia.Bacteroidales.Prevotellaceae.Prevotella.9	SORBS3
129193	ENSG00000120896	rs55893847	0.3331322	0.119841357	0.192901867	0.115499484	0.199043715	-0.418097174	-0.10394005	0.19441073	0.204152427	0.265314863	0.079013308	0.121890806	0.431134292	0.128929859	0.995261573	0.962978444	Bacteria.Firmicutes.Clostridia.Clostridiales.Lachnospiraceae.Lachnospiraceae.UCG.008	SORBS3
129194	ENSG00000120896	rs55893847	0.923028274	0.929557095	0.741895993	0.670403682	-0.011986845	0.022703577	0.020206014	0.04736616	0.123588475	0.255843147	0.061095164	0.110796928	0.358663251	0.148689575	0.999417824	0.997023453	Bacteria.Firmicutes.Clostridia.Clostridiales.Christensenellaceae.Christensenellaceae.R.7.group	SORBS3
129195	ENSG00000120896	rs55893847	0.82401898	0.676448803	0.674679257	0.418308487	-0.02713783	-0.074093059	-0.020394722	0.057588493	0.121549949	0.176758902	0.048373351	0.070707261	0.312913455	0.130021767	0.828706705	0.87724048	Bacteria.Fusobacteria.Fusobacteriia.Fusobacteriales	SORBS3
129196	ENSG00000120896	rs55893847	0.814864023	0.477908182	0.539536798	0.549810215	0.034220345	-0.182551518	-0.029172889	0.038841831	0.145560551	0.25576972	0.0473028	0.064614327	0.520788906	0.188707374	0.96628692	0.965530807	Bacteria.Proteobacteria.Gammaproteobacteria.Enterobacteriales.Enterobacteriaceae	SORBS3
129197	ENSG00000120896	rs55893847	0.861522181	0.589399886	0.679751891	0.487683554	-0.020884401	-0.096130901	0.018792032	-0.052632228	0.119258266	0.177246835	0.045321587	0.0754138	0.299921249	0.152233967	0.990228423	0.991974206	Bacteria.Proteobacteria.Betaproteobacteria.Burkholderiales.Alcaligenaceae.Parasutterella	SORBS3
129198	ENSG00000120896	rs55893847	0.491674694	0.812939096	0.249609583	0.776493557	-0.091329279	-0.042741834	0.078667045	-0.027294746	0.132073538	0.179901349	0.067727034	0.095752097	0.222032236	0.187169725	0.882952099	0.916558167	Bacteria.Firmicutes.Clostridia.Clostridiales.Lachnospiraceaencultured	SORBS3
129199	ENSG00000120896	rs55893847	0.199694095	0.825680659	0.145052681	0.648325934	-0.255825895	0.055408315	-0.114737354	0.055654397	0.197487574	0.250578821	0.077804849	0.12146758	0.308221133	0.344910663	0.99946547	0.972078348	Bacteria.Firmicutes.Erysipelotrichia.Erysipelotrichales.Erysipelotrichaceae..Clostridium..innocuum.group	SORBS3
129200	ENSG00000120896	rs55893847	0.56864308	0.766303306	0.460533358	0.942620638	-0.084088126	-0.059672776	0.040908868	-0.005797881	0.14677016	0.199947539	0.055110232	0.080246333	0.31841476	0.277463307	0.943988959	0.967185209	Bacteria.Proteobacteria.Betaproteobacteria.Burkholderiales.Alcaligenaceae	SORBS3
129201	ENSG00000120896	rs55893847	0.821995549	0.731921632	0.45412498	0.89422315	0.031587103	-0.081893817	-0.036181307	0.008318022	0.139842399	0.23804656	0.048049271	0.062318517	0.443936191	0.246316263	0.998302481	0.99762474	Bacteria.Proteobacteria.Gammaproteobacteria.Enterobacteriales.Enterobacteriaceae.Escherichia.Shigella	SORBS3
129202	ENSG00000120896	rs55893847	0.525681874	0.927051478	0.460088692	0.538623681	-0.104820971	0.023888586	-0.079457105	0.090803079	0.164296478	0.259925412	0.106933849	0.146902095	0.356012074	0.289561599	0.836256722	0.994506574	Bacteria.Firmicutes.Clostridia.Clostridiales.Family.XIII	SORBS3
129203	ENSG00000120896	rs55893847	0.631185514	0.367330817	0.69850197	0.320613856	-0.070918379	-0.183170734	0.022561574	0.089915029	0.147040734	0.201793021	0.057993561	0.089849727	0.365105283	0.135495597	0.995671109	0.969189617	Bacteria.Firmicutes.Clostridia.Clostridiales.Ruminococcaceae.Subdoligranulum	SORBS3
129204	ENSG00000120896	rs55893847	0.202658946	0.709934103	0.155042977	0.470772782	-0.271140553	0.103956608	-0.10770418	0.077856831	0.210709085	0.27829141	0.074877237	0.107329953	0.309889928	0.339181714	0.996423631	0.967935616	Bacteria.Bacteroidetes.Bacteroidia.Bacteroidales.Prevotellaceae.Prevotella.7	SORBS3
129205	ENSG00000120896	rs55893847	0.822027236	0.678480866	0.665741659	0.414521437	-0.027454656	-0.073603877	-0.020980838	0.058027978	0.121569254	0.176769709	0.048348769	0.07066738	0.312160871	0.134457861	0.813491096	0.8806471	Bacteria.Fusobacteria.Fusobacteriia.Fusobacteriales.Fusobacteriaceae.Fusobacterium	SORBS3
129206	ENSG00000120896	rs55893847	0.947721059	0.637860164	0.901479042	0.961405984	-0.009618974	-0.092230647	0.006603051	-0.004127109	0.146143275	0.195040987	0.053134621	0.084966488	0.43487194	0.211515735	0.965239182	0.997412515	Bacteria.Proteobacteria.Gammaproteobacteria.Enterobacteriales.Enterobacteriaceae.Citrobacter	SORBS3
129207	ENSG00000120896	rs55893847	0.487627533	0.792479716	0.308427578	0.642487454	-0.091609512	-0.046875134	0.052832244	0.04365295	0.131245232	0.17744975	0.051470917	0.093601844	0.247998906	0.191201692	0.997466038	0.994193156	Bacteria.Bacteroidetes.Bacteroidia.Bacteroidales.Rikenellaceae	SORBS3
129208	ENSG00000120896	rs55893847	0.706766241	0.776732928	0.394826716	0.939025594	0.056578898	-0.07863297	0.064395824	-0.010063103	0.149745333	0.276154593	0.075185859	0.13105281	0.456862182	0.284252737	0.971098706	0.998450173	Bacteria.Firmicutes.Clostridia.Clostridiales.Ruminococcaceae.Ruminiclostridium.9	SORBS3
129209	ENSG00000120896	rs55893847	0.975398354	0.585843418	0.720634957	0.866553211	-0.003955873	-0.09933881	-0.020698314	0.016160226	0.127791743	0.181422008	0.057632599	0.095796054	0.29819287	0.151459439	0.996033175	0.966871261	Bacteria.Firmicutes.Clostridia.Clostridiales.Lachnospiraceae.Lachnospiraceae.NK4A136.group	SORBS3
129210	ENSG00000120896	rs55893847	0.272655356	0.693772302	0.142963956	0.95216337	-0.176556035	-0.105079425	-0.099777389	-0.006865798	0.159605734	0.265708474	0.067303001	0.11401424	0.298447513	0.306274467	0.766981746	0.944364941	Bacteria.Firmicutes.Clostridia.Clostridiales.Lachnospiraceae..Eubacterium..xylanophilum.group	SORBS3
129211	ENSG00000120896	rs55893847	0.958191229	0.596360224	0.790978605	0.85550513	-0.006832486	-0.096843496	-0.019821978	0.021544452	0.129838341	0.181961104	0.074485918	0.117849649	0.386985505	0.144150907	0.743686226	0.921307549	Bacteria.Firmicutes.Bacilli.Lactobacillales.Streptococcaceae.Streptococcus	SORBS3
129212	ENSG00000120896	rs55893847	0.887131811	0.420907021	0.708955612	0.508286872	0.022591911	-0.196496437	0.024069301	-0.068005427	0.158557549	0.242617551	0.064206264	0.102244264	0.494016874	0.166665801	0.984457848	0.973716764	Bacteria.Firmicutes.Clostridia.Clostridiales.Ruminococcaceae.Ruminococcus.1	SORBS3
129213	ENSG00000120896	rs55893847	0.914262344	0.657377643	0.780272715	0.823771829	0.019862715	-0.136245677	-0.014921819	0.016180933	0.183782653	0.305789461	0.053272159	0.072370794	0.621176392	0.311781103	0.901156346	0.995251343	Bacteria.Proteobacteria.Gammaproteobacteria	SORBS3
129214	ENSG00000120896	rs55893847	0.258777046	0.824890325	0.11303029	0.912295009	-0.163917652	-0.041705728	0.096414217	-0.009697474	0.143900419	0.187744662	0.060030691	0.087706518	0.212861177	0.223539304	0.99786128	0.999462671	Bacteria.Firmicutes.Clostridia.Clostridiales.Lachnospiraceae.Anaerostipes	SORBS3
129215	ENSG00000120896	rs55893847	0.683637914	0.372881576	0.553412543	0.520708733	-0.054739282	-0.222538317	-0.030141983	-0.062191384	0.133735699	0.248040755	0.050599204	0.096315387	0.347447143	0.146485341	0.998115183	0.993943049	Bacteria.Firmicutes.Clostridia.Clostridiales.Clostridiaceae.1	SORBS3
129216	ENSG00000120896	rs55893847	0.665605838	0.38075226	0.469313297	0.47388436	0.077403681	-0.23262033	0.05488393	-0.089245118	0.178293739	0.26361626	0.075411262	0.123900119	0.397731965	0.206553431	0.963485106	0.971945944	Bacteria.Firmicutes.Bacilli.Lactobacillales.Carnobacteriaceae.Granulicatella	SORBS3
129217	ENSG00000120896	rs55893847	0.862190075	0.999000717	0.91335845	0.792171598	-0.042564459	-0.000466421	0.008677527	-0.037170153	0.244250311	0.3710087	0.079449113	0.14049712	0.741940906	0.556742448	0.996108676	0.998901623	Bacteria.Firmicutes.Clostridia.Clostridiales.Lachnospiraceae..Ruminococcus..gnavus.group	SORBS3
129218	ENSG00000120896	rs55893847	0.80670687	0.784676496	0.825974908	0.6993681	-0.032451263	-0.05361469	0.01224481	-0.027349279	0.132097655	0.195428089	0.055471182	0.070513355	0.387836107	0.208589262	0.948266683	0.92835038	Bacteria.Firmicutes.Clostridia.Clostridiales.Lachnospiraceae.Roseburia	SORBS3
129219	ENSG00000120896	rs55893847	0.520752002	0.446006492	0.219922874	0.608049358	0.098149368	-0.175995239	0.115702813	-0.086929327	0.152019106	0.229555495	0.093422784	0.168689111	0.349049448	0.184654901	0.881827373	0.989731238	Bacteria.Actinobacteria.Coriobacteriia.Coriobacteriales.Coriobacteriaceae	SORBS3
129220	ENSG00000120896	rs55893847	0.073551166	0.632029693	0.0317664	0.365179331	-0.334446614	0.155506822	-0.141860635	0.110740062	0.183930346	0.323225247	0.064660439	0.121448793	0.23544536	0.395576435	0.999437234	0.98110946	Bacteria.Proteobacteria.Betaproteobacteria.Neisseriales.Neisseriaceae	SORBS3
129221	ENSG00000120896	rs55893847	0.511561094	0.432064218	0.411469976	0.579696377	0.174727596	-0.239501067	-0.059426914	0.049586932	0.264745386	0.302972225	0.071897482	0.089092093	0.676138758	0.422441668	0.821600446	0.89747881	Bacteria.Firmicutes.Clostridia.Clostridiales.Lachnospiraceae..Eubacterium..rectale.group	SORBS3
129222	ENSG00000120896	rs55893847	0.837274583	0.981890676	0.97962152	0.513028101	-0.029237761	-0.004962686	-0.001517426	0.062033158	0.14179775	0.217806814	0.059181033	0.094320511	0.334097056	0.251757015	0.998970432	0.998994847	Bacteria.Firmicutes.Erysipelotrichia.Erysipelotrichales.Erysipelotrichaceae.Erysipelatoclostridium	SORBS3
129223	ENSG00000120896	rs55893847	0.71524163	0.248642489	0.520334625	0.245647102	0.065525651	-0.282330192	0.04231265	-0.116871411	0.178838381	0.242566142	0.065470381	0.099770164	0.588048487	0.16592013	0.999028109	0.997798285	Bacteria.Actinobacteria.Actinobacteria.Micrococcales.Micrococcaceae	SORBS3
129224	ENSG00000120896	rs55893847	0.850311197	0.422552305	0.96844412	0.549752637	-0.029052735	-0.239948526	-0.003203156	-0.09542672	0.1533423	0.2973257	0.080663486	0.158721692	0.47743475	0.166271309	0.999550585	0.96813544	Bacteria.Firmicutes.Clostridia.Clostridiales.Lachnospiraceae.Lachnospiraceae.ND3007.group	SORBS3
129225	ENSG00000120896	rs55893847	0.415898871	0.759670216	0.424568685	0.644713079	-0.340169346	0.171354994	0.059553285	-0.048176854	0.415494864	0.557824582	0.074117098	0.103998754	0.901229952	0.718647836	0.998947111	0.995399427	Bacteria.Bacteroidetes	SORBS3
129226	ENSG00000120896	rs55893847	0.494038902	0.929637511	0.412554435	0.74209206	-0.114074451	-0.021115951	0.052469911	-0.031160625	0.165873358	0.238225109	0.063628749	0.094292001	0.339514047	0.33009193	0.947598591	0.936820247	Bacteria.Proteobacteria.Betaproteobacteria.Burkholderiales	SORBS3
129227	ENSG00000120896	rs55893847	0.483969681	0.723704833	0.290664637	0.78666845	-0.091901681	-0.062292019	-0.061600489	-0.01808159	0.130560259	0.175459409	0.057829705	0.066539488	0.23751592	0.181324367	0.999550314	0.996901429	Bacteria.Proteobacteria.Gammaproteobacteria.Pseudomonadales	SORBS3
129228	ENSG00000120896	rs55893847	0.919308945	0.618273389	0.072251586	0.806096508	0.011919935	-0.087329645	0.114626241	-0.025421252	0.117215291	0.174427758	0.06274689	0.103148483	0.344821587	0.13103913	0.44164472	0.976188021	Bacteria.Actinobacteria.Actinobacteria.Bifidobacteriales.Bifidobacteriaceae.Bifidobacterium	SORBS3
129229	ENSG00000120899	rs2271920	0.954752862	0.960868133	0.09253131	0.113205375	-0.010362295	-0.009606532	-0.118466533	0.133439142	0.18193725	0.19505314	0.069402225	0.083124794	0.379912566	0.224135626	0.997528932	0.993985312	Bacteria.Bacteroidetes.Bacteroidia.Bacteroidales.Rikenellaceae.Alistipes	PTK2B
129230	ENSG00000120899	rs2271920	0.135364245	0.211648528	0.210186071	0.430263786	-0.302556373	0.25136552	-0.110925685	0.070292589	0.200132935	0.199294242	0.087662306	0.088572685	0.170013853	0.084070687	0.72473466	0.975162928	Bacteria.Bacteroidetes.Bacteroidia.Bacteroidales.Porphyromonadaceae.Odoribacter	PTK2B
129231	ENSG00000120899	rs2271920	0.230801684	0.346357655	0.146489667	0.24629128	0.870544324	-0.707802824	-0.184393693	0.153474875	0.719780818	0.746268933	0.125493693	0.131198291	0.882323046	0.572150382	0.998912436	0.981117471	Bacteria.Bacteroidetes.Bacteroidia.Bacteroidales	PTK2B
129232	ENSG00000120899	rs2271920	0.966129886	0.765350708	0.494581103	0.751559419	0.01259172	0.075803745	0.071678593	-0.030494731	0.295413265	0.252935273	0.104357838	0.095923534	0.686684177	0.380596177	0.996483139	0.886155959	Bacteria.Bacteroidetes.Bacteroidia.Bacteroidales.Porphyromonadaceae.Butyricimonas	PTK2B
129233	ENSG00000120899	rs2271920	0.220925451	0.392354463	0.449798984	0.98856463	-0.272269732	0.185645956	0.079234693	-0.001692355	0.220324411	0.215616319	0.104218763	0.117630783	0.219215685	0.160915471	0.724908355	0.992983965	Bacteria.Firmicutes.Bacilli	PTK2B
129234	ENSG00000120899	rs2271920	0.989869775	0.668513016	0.415106872	0.855209153	-0.003175346	0.111037635	0.100192073	-0.025166682	0.249146669	0.258157891	0.122169439	0.137378883	0.588143752	0.280553734	0.870228643	0.999817689	Bacteria.Firmicutes.Clostridia.Clostridiales.Family.XIII.Family.XIII.AD3011.group	PTK2B
129235	ENSG00000120899	rs2271920	0.53243593	0.414387357	0.847676709	0.802770352	-0.128579674	0.158871476	0.018323562	0.027853883	0.204877441	0.193420312	0.095019668	0.111073062	0.292346508	0.098042616	0.963722971	0.950167126	Bacteria.Firmicutes.Clostridia.Clostridiales.Lachnospiraceae..Eubacterium..eligens.group	PTK2B
129236	ENSG00000120899	rs2271920	0.248399193	0.281991363	0.155194493	0.351297185	-0.192768154	0.188612289	-0.12269975	0.088497746	0.16553222	0.173880803	0.08533413	0.094274893	0.144215323	0.068638601	0.520741376	0.950702349	Bacteria.Actinobacteria.Actinobacteria.Bifidobacteriales.Bifidobacteriaceae	PTK2B
129237	ENSG00000120899	rs2271920	0.422906289	0.504523831	0.685495813	0.118391381	-0.146020014	0.11711107	0.027415114	-0.11267013	0.181075544	0.174516418	0.067397716	0.071212388	0.230332905	0.133227111	0.833841631	0.811069705	Bacteria.Firmicutes.Negativicutes.Selenomonadales.Acidaminococcaceae.Phascolarctobacterium	PTK2B
129238	ENSG00000120899	rs2271920	0.611215743	0.482235864	0.460292237	0.888329578	-0.096190984	0.137500812	-0.055187765	0.010467964	0.188325082	0.194565364	0.074305873	0.074261064	0.270668867	0.158248389	0.873389401	0.996759562	Bacteria.Bacteroidetes.Bacteroidia.Bacteroidales.Porphyromonadaceae	PTK2B
129239	ENSG00000120899	rs2271920	0.295707572	0.350269147	0.646879341	0.723468456	-0.194423136	0.194081397	-0.03959111	0.031342361	0.184454979	0.206307385	0.086028675	0.088204011	0.177023791	0.101026903	0.83087061	0.994491973	Bacteria.Firmicutes.Clostridia.Clostridiales.Peptostreptococcaceae.Intestinibacter	PTK2B
129240	ENSG00000120899	rs2271920	0.32745745	0.26626965	0.244422226	0.194496443	0.9152803	-1.033516511	-0.184990653	0.207081597	0.927741617	0.921802685	0.157508262	0.157991223	0.987348183	0.653872898	0.996576058	0.758720757	Bacteria.Firmicutes.Clostridia.Clostridiales	PTK2B
129241	ENSG00000120899	rs2271920	0.605955369	0.521336342	0.383384569	0.514013478	-0.093632855	0.116324148	-0.087558835	0.061187401	0.180640269	0.180422795	0.099779265	0.093253211	0.330988979	0.15947071	0.648125899	0.932690213	Bacteria.Actinobacteria.Actinobacteria	PTK2B
129242	ENSG00000120899	rs2271920	0.334050661	0.2857132	0.168237963	0.026013624	-0.155893427	0.177609784	-0.089669853	0.146019334	0.160200892	0.165019353	0.064363121	0.064118631	0.139794651	0.068447455	0.937508231	0.703094204	Bacteria.Firmicutes.Negativicutes.Selenomonadales.Veillonellaceae.Dialister	PTK2B
129243	ENSG00000120899	rs2271920	0.409790083	0.782392739	0.793869303	0.144024064	-0.140872331	0.049850905	0.016397754	-0.096381228	0.169820125	0.179752345	0.062503518	0.065187391	0.185738454	0.180573172	0.998409995	0.996467843	Bacteria.Verrucomicrobia	PTK2B
129244	ENSG00000120899	rs2271920	0.928011051	0.751668742	0.216232657	0.461548977	-0.018210506	0.069590523	0.117228261	-0.065623016	0.200792383	0.219002097	0.093889899	0.088605178	0.469703514	0.250835146	0.771716215	0.991310329	Bacteria.Firmicutes.Clostridia.Clostridiales.Ruminococcaceae..Eubacterium..coprostanoligenes.group	PTK2B
129245	ENSG00000120899	rs2271920	0.445026353	0.600627344	0.831868037	0.880277021	-0.203501254	0.132732899	-0.020940526	-0.014213499	0.264858677	0.252327305	0.098243762	0.094002937	0.456390265	0.327358562	0.836044432	0.905804314	Bacteria.Firmicutes.Erysipelotrichia.Erysipelotrichales.Erysipelotrichaceae.Faecalitalea	PTK2B
129246	ENSG00000120899	rs2271920	0.61685993	0.943660398	0.888277247	0.560916438	-0.121348552	0.020455234	0.014037429	-0.071462477	0.241401389	0.288347435	0.099536346	0.122275006	0.388021715	0.361063915	0.988161388	0.950695192	Bacteria.Firmicutes.Bacilli.Lactobacillales.Carnobacteriaceae	PTK2B
129247	ENSG00000120899	rs2271920	0.768466669	0.614613914	0.446201707	0.9197422	-0.062468255	0.166137957	0.056978408	-0.010853819	0.211329879	0.328402141	0.074350576	0.107309766	0.515482504	0.311019254	0.999586829	0.996426659	Bacteria.Firmicutes.Negativicutes.Selenomonadales.Veillonellaceae.Megasphaera	PTK2B
129248	ENSG00000120899	rs2271920	0.367811735	0.404107761	0.660811358	0.370238857	-0.151765134	0.143364266	-0.040834961	0.084366534	0.167363501	0.170732611	0.092642103	0.093513461	0.166571763	0.092510092	0.997048205	0.999513539	Bacteria.Firmicutes.Clostridia.Clostridiales.Lachnospiraceae.Dorea	PTK2B
129249	ENSG00000120899	rs2271920	0.357986709	0.481848722	0.750686858	0.371176184	-0.153355073	0.122690356	0.020248163	-0.05773001	0.165668152	0.173454464	0.063461459	0.064115286	0.179764851	0.098282508	0.842992621	0.87724048	Bacteria.Fusobacteria.Fusobacteriia.Fusobacteriales	PTK2B
129250	ENSG00000120899	rs2271920	0.261477968	0.239016379	0.20947287	0.152211428	-0.186287821	0.204315733	-0.10097743	0.114850764	0.164477256	0.171955323	0.079674132	0.079289399	0.141651133	0.064921996	0.999334555	0.978820295	Bacteria.Firmicutes.Erysipelotrichia.Erysipelotrichales.Erysipelotrichaceae.Erysipelotrichaceae.UCG.003	PTK2B
129251	ENSG00000120899	rs2271920	0.48925515	0.378295298	0.750415901	0.805748827	-0.131611016	0.17743445	0.034194464	0.032167199	0.18926346	0.200036962	0.107051285	0.130282153	0.287033959	0.124245151	0.836651916	0.857680359	Bacteria.Firmicutes.Clostridia.Clostridiales.Ruminococcaceae.Butyricicoccus	PTK2B
129252	ENSG00000120899	rs2271920	0.276484053	0.439758606	0.505142258	0.8505431	-0.295978593	0.204938494	-0.086996381	0.023114418	0.269725818	0.263654037	0.129829119	0.122191073	0.310685443	0.213260742	0.998330087	0.999834196	Bacteria.Actinobacteria.Coriobacteriia.Coriobacteriales.Coriobacteriaceae.Collinsella	PTK2B
129253	ENSG00000120899	rs2271920	0.600390538	0.923388445	0.079555325	0.462024586	0.119638564	0.024920703	0.186323257	-0.086044876	0.227286667	0.258152775	0.104631919	0.116303026	0.460003545	0.334514438	0.999274386	0.998480911	Bacteria.Firmicutes.Clostridia.Clostridiales.Ruminococcaceae.Ruminococcaceae.UCG.013	PTK2B
129254	ENSG00000120899	rs2271920	0.572077713	0.584907244	0.865549173	0.749554273	-0.131457426	0.118460095	-0.017905576	0.032940688	0.231508788	0.215802623	0.105341956	0.102758825	0.312655471	0.151821725	0.999513786	0.974629405	Bacteria.Firmicutes.Erysipelotrichia.Erysipelotrichales.Erysipelotrichaceae	PTK2B
129255	ENSG00000120899	rs2271920	0.318330366	0.396626191	0.997532704	0.261690257	-0.170855593	0.145596541	0.0001998	-0.08024394	0.169921712	0.170644673	0.064367852	0.070880829	0.165235887	0.101320069	0.776092382	0.92066996	Bacteria.Firmicutes.Negativicutes.Selenomonadales.Acidaminococcaceae	PTK2B
129256	ENSG00000120899	rs2271920	0.696534368	0.945535756	0.061070275	0.105069654	0.080325121	-0.013061783	0.154389769	-0.119901	0.205062696	0.190476161	0.081022512	0.072961993	0.323159239	0.264969164	0.999305535	0.989974535	Bacteria.Proteobacteria.Gammaproteobacteria.Pseudomonadales.Pseudomonadaceae.Pseudomonas	PTK2B
129257	ENSG00000120899	rs2271920	0.4727912	0.240418621	0.379619691	0.181411981	0.756385756	-1.269667105	-0.152068394	0.241925609	1.047498289	1.071798514	0.171919439	0.179114392	0.999415694	0.768422046	0.990344402	0.919923395	Bacteria.Firmicutes	PTK2B
129258	ENSG00000120899	rs2271920	0.451761542	0.482369187	0.885793677	0.779639057	-0.143232316	0.134740959	0.012220504	-0.024182755	0.18921787	0.190718404	0.084755666	0.086079525	0.230491431	0.091288977	0.999989953	0.995366106	Bacteria.Firmicutes.Clostridia.Clostridiales.Christensenellaceae	PTK2B
129259	ENSG00000120899	rs2271920	0.608674629	0.414555751	0.930630483	0.722285045	-0.136810066	0.20099868	0.008610268	0.035422798	0.265948578	0.244797427	0.098533135	0.099243782	0.452259934	0.227099231	0.888896068	0.917224341	Bacteria.Firmicutes.Clostridia.Clostridiales.Ruminococcaceae.Ruminococcaceae.UCG.014	PTK2B
129260	ENSG00000120899	rs2271920	0.406004219	0.418402651	0.642333273	0.782952106	-0.139266023	0.139313088	-0.051255312	-0.028762329	0.166526524	0.17108366	0.109852021	0.103985509	0.140918176	0.085783826	0.965138341	0.962141134	Bacteria.Firmicutes.Clostridia.Clostridiales.Ruminococcaceae.Ruminiclostridium.5	PTK2B
129261	ENSG00000120899	rs2271920	0.389514349	0.349328967	0.552770251	0.990023862	-0.145150001	0.171217651	0.034242583	-0.000821952	0.167569521	0.181646215	0.057389668	0.065488856	0.20527103	0.087494852	0.731566681	0.89781858	Bacteria.Proteobacteria.Betaproteobacteria.Burkholderiales.Alcaligenaceae.Sutterella	PTK2B
129262	ENSG00000120899	rs2271920	0.95437189	0.960973974	0.092992177	0.11345319	-0.010451641	-0.009582226	-0.118245477	0.133300959	0.181972069	0.195087704	0.069372693	0.083096888	0.379888604	0.221894734	0.997466038	0.994193156	Bacteria.Bacteroidetes.Bacteroidia.Bacteroidales.Rikenellaceae	PTK2B
129263	ENSG00000120899	rs2271920	0.219523553	0.261794343	0.174571706	0.202673433	-0.207204611	0.193582373	0.106109547	-0.104755099	0.167158274	0.171032257	0.077314339	0.081410058	0.117894655	0.059224653	0.998880039	0.950358135	Bacteria.Proteobacteria.Deltaproteobacteria.Desulfovibrionales.Desulfovibrionaceae.Bilophila	PTK2B
129264	ENSG00000120899	rs2271920	0.709266771	0.840140801	0.480903089	0.211575392	-0.076547654	0.039605605	-0.054872348	0.093573571	0.204424546	0.195573314	0.077408452	0.074177448	0.332828775	0.25110273	0.999507593	0.935584968	Bacteria.Firmicutes.Clostridia.Clostridiales.Lachnospiraceae.Lachnoclostridium	PTK2B
129265	ENSG00000120899	rs2271920	0.946391685	0.870586259	0.541971331	0.483112042	0.023303788	-0.056035454	-0.070122555	0.087116448	0.34526679	0.342622541	0.114389108	0.123518746	0.8594383	0.617447804	0.99967607	0.999141757	Bacteria.Firmicutes.Negativicutes.Selenomonadales	PTK2B
129266	ENSG00000120899	rs2271920	0.411900776	0.783439107	0.798018255	0.145152673	-0.140687045	0.049681349	0.01608013	-0.096170299	0.170367503	0.18002933	0.062581262	0.065230774	0.189290835	0.177617553	0.99894297	0.998882343	Bacteria.Verrucomicrobia.Verrucomicrobiae.Verrucomicrobiales.Verrucomicrobiaceae.Akkermansia	PTK2B
129267	ENSG00000120899	rs2271920	0.651465751	0.598834428	0.449150641	0.547385981	-0.086596545	0.101754523	0.051435671	-0.043486334	0.190827844	0.192486715	0.06755712	0.071902065	0.351186935	0.201928538	0.937318069	0.997412515	Bacteria.Proteobacteria.Gammaproteobacteria.Enterobacteriales.Enterobacteriaceae.Citrobacter	PTK2B
129268	ENSG00000120899	rs2271920	0.650471241	0.557714164	0.354786308	0.579007016	-0.083316845	0.111290936	-0.083948724	0.056664197	0.183040202	0.188873087	0.090083703	0.101622412	0.310996487	0.164199772	0.997851323	0.977487446	Bacteria.Firmicutes.Clostridia.Clostridiales.Lachnospiraceae.Fusicatenibacter	PTK2B
129269	ENSG00000120899	rs2271920	0.241955646	0.281481247	0.571622801	0.830517635	-0.231539268	0.198210765	0.066676968	0.026968173	0.196101756	0.182534268	0.117285158	0.125499024	0.156849916	0.07305154	0.696546972	0.955303348	Bacteria.Firmicutes.Bacilli.Lactobacillales.Streptococcaceae	PTK2B
129270	ENSG00000120899	rs2271920	0.802370699	0.79174635	0.356437177	0.562368829	-0.051410131	0.067431405	0.074802209	-0.052716473	0.204584907	0.254346755	0.080546495	0.090536157	0.392199947	0.23879053	0.99830237	0.997282036	Bacteria.Firmicutes.Clostridia.Clostridiales.Clostridiaceae.1.Clostridium.sensu.stricto.1	PTK2B
129271	ENSG00000120899	rs2271920	0.60107105	0.662383982	0.826643609	0.666184709	-0.122536652	0.098302201	-0.023389186	0.047235336	0.233228766	0.224127359	0.106372705	0.109004303	0.349195042	0.198576659	0.993501001	0.949808645	Bacteria.Firmicutes.Erysipelotrichia.Erysipelotrichales	PTK2B
129272	ENSG00000120899	rs2271920	0.317331898	0.327538497	0.460792131	0.27103126	-0.166569224	0.16745313	-0.053020855	0.081566239	0.165314735	0.169761612	0.071468256	0.07348377	0.145830948	0.070276144	0.996546716	0.994860843	Bacteria.Firmicutes.Clostridia.Clostridiales.Ruminococcaceae.Ruminococcaceae.UCG.002	PTK2B
129273	ENSG00000120899	rs2271920	0.296052465	0.376510005	0.335856669	0.607188566	-0.174686664	0.159480138	-0.089223944	0.050378381	0.165849787	0.179119939	0.092034977	0.097526309	0.164711736	0.074758718	0.774528859	0.997649073	Bacteria.Firmicutes.Clostridia.Clostridiales.Ruminococcaceaencultured	PTK2B
129274	ENSG00000120899	rs2271920	0.34814436	0.358012959	0.612426363	0.70064563	-0.156684548	0.158150806	-0.03830852	0.031080113	0.165817144	0.170858331	0.075257365	0.080492247	0.149397271	0.079003675	0.867699868	0.974957414	Bacteria.Proteobacteria.Gammaproteobacteria.Pasteurellales.Pasteurellaceae.Haemophilus	PTK2B
129275	ENSG00000120899	rs2271920	0.644318441	0.447387237	0.40922325	0.27484242	0.227558772	-0.42138635	-0.082336677	0.127361356	0.490641854	0.551305559	0.099135323	0.115664879	0.899877412	0.639575495	0.956359196	0.930754062	Bacteria.Firmicutes.Clostridia.Clostridiales.Ruminococcaceae	PTK2B
129276	ENSG00000120899	rs2271920	0.233752619	0.310548645	0.573324751	0.773028946	-0.246369302	0.190223883	0.065099752	0.035481205	0.205007798	0.18614308	0.115020687	0.12251733	0.187234503	0.094006842	0.633890838	0.910444892	Bacteria.Firmicutes.Bacilli.Lactobacillales	PTK2B
129277	ENSG00000120899	rs2271920	0.82033038	0.798217225	0.184879566	0.198688922	0.051058122	-0.060547266	0.094584039	-0.098012568	0.223912806	0.235877764	0.070591446	0.075490651	0.460869153	0.320626451	0.999614985	0.99936283	Bacteria.Firmicutes.Clostridia.Clostridiales.Lachnospiraceae.Tyzzerella.4	PTK2B
129278	ENSG00000120899	rs2271920	0.70703213	0.992871779	0.615911686	0.299291233	-0.084692941	-0.002072052	-0.040487845	0.097804072	0.224367296	0.231051365	0.080326637	0.093486239	0.434374393	0.367277187	0.925639372	0.830093066	Bacteria.Firmicutes.Negativicutes.Selenomonadales.Veillonellaceae	PTK2B
129279	ENSG00000120899	rs2271920	0.329823307	0.160318428	0.709872018	0.225469722	-0.199525883	0.28759843	-0.033210962	0.112172345	0.203241295	0.202536161	0.08888566	0.091677237	0.276240026	0.075781304	0.959636112	0.906546295	Bacteria.Firmicutes.Clostridia.Clostridiales.Ruminococcaceae.Ruminococcaceae.UCG.003	PTK2B
129280	ENSG00000120899	rs2271920	0.173470647	0.169284731	0.250300597	0.251942513	-0.846131929	0.75494469	0.168363836	-0.145564943	0.614918091	0.543235973	0.145163732	0.125946399	0.597591734	0.488857599	0.865092549	0.99665811	Bacteria.Proteobacteria	PTK2B
129281	ENSG00000120899	rs2271920	0.513025159	0.937818612	0.717883478	0.103575098	-0.127928962	-0.015490264	0.029623324	-0.144291267	0.194512759	0.19780765	0.081642827	0.087418391	0.322762692	0.256304288	0.907699161	0.916976133	Bacteria.Firmicutes.Clostridia.Clostridiales.Ruminococcaceae.Ruminococcus.2	PTK2B
129282	ENSG00000120899	rs2271920	0.409591278	0.351058528	0.81389639	0.431783797	-0.149779828	0.166465495	0.016292339	-0.051415415	0.180480983	0.177243966	0.06893436	0.065001439	0.171614256	0.101756922	0.99994518	0.999865593	Bacteria.Bacteroidetes.Bacteroidia.Bacteroidales.Prevotellaceae	PTK2B
129283	ENSG00000120899	rs2271920	0.70452353	0.577442197	0.428319241	0.807194299	-0.07713262	0.134690363	0.063655934	-0.021226014	0.202517355	0.240560902	0.079871224	0.086626567	0.353548822	0.203673105	0.995652601	0.996562365	Bacteria.Firmicutes.Clostridia.Clostridiales.Clostridiaceae.1	PTK2B
129284	ENSG00000120899	rs2271920	0.445212983	0.479744105	0.02515324	0.039773216	0.161449812	-0.160899343	-0.219346256	0.205734101	0.21021491	0.226380039	0.095735116	0.098080328	0.347353861	0.221158121	0.998793879	0.998019463	Bacteria.Firmicutes.Clostridia.Clostridiales.Lachnospiraceae.Blautia	PTK2B
129285	ENSG00000120899	rs2271920	0.354392876	0.357398092	0.967174143	0.858927541	-0.156492649	0.159629775	-0.003271097	-0.015342554	0.167791004	0.172234285	0.079185755	0.085983742	0.168827565	0.097560066	0.785364111	0.995416267	Bacteria.Firmicutes.Negativicutes.Selenomonadales.Veillonellaceae.Veillonella	PTK2B
129286	ENSG00000120899	rs2271920	0.129918364	0.103161804	0.249746846	0.159114683	-0.331487556	0.387559986	0.081521194	-0.099557229	0.216155866	0.234515066	0.07020482	0.069906526	0.184711987	0.063285191	0.933185769	0.965530807	Bacteria.Proteobacteria.Gammaproteobacteria.Enterobacteriales.Enterobacteriaceae	PTK2B
129287	ENSG00000120899	rs2271920	0.89679549	0.864771072	0.261107735	0.576070513	0.030454422	0.042798631	0.100554281	-0.058713474	0.233885038	0.250329503	0.088711832	0.104486314	0.440579531	0.374663761	0.998201428	0.99782309	Bacteria.Firmicutes.Bacilli.Bacillales.Staphylococcaceae.Staphylococcus	PTK2B
129288	ENSG00000120899	rs2271920	0.115591304	0.282909772	0.192417964	0.649907299	-0.34649208	0.237815187	-0.202681197	0.074942809	0.217297972	0.21966318	0.153904842	0.164358543	0.140576997	0.13060622	0.766123896	0.994989321	Bacteria.Actinobacteria.Coriobacteriia.Coriobacteriales	PTK2B
129289	ENSG00000120899	rs2271920	0.153530619	0.125882656	0.288914675	0.18911014	-0.287873545	0.343879889	0.077713168	-0.093983345	0.199388552	0.221833476	0.072689585	0.070828589	0.169088656	0.067339539	0.998302481	0.99762474	Bacteria.Proteobacteria.Gammaproteobacteria.Enterobacteriales.Enterobacteriaceae.Escherichia.Shigella	PTK2B
129290	ENSG00000120899	rs2271920	0.66965116	0.482763801	0.565513442	0.957441004	-0.086753823	0.138412942	0.053836113	-0.005217731	0.202438959	0.196093209	0.093209903	0.097403508	0.362286722	0.155917143	0.914565013	0.911859084	Bacteria.Firmicutes.Clostridia.Clostridiales.Ruminococcaceae.Ruminococcaceae.UCG.005	PTK2B
129291	ENSG00000120899	rs2271920	0.962338926	0.962835666	0.29687089	0.371521315	0.01090306	-0.011919292	0.106381687	-0.106186416	0.230030656	0.25483464	0.101172863	0.118016898	0.57176484	0.331285107	0.998768023	0.968795904	Bacteria.Firmicutes.Clostridia.Clostridiales.Ruminococcaceae.Ruminococcaceae.NK4A214.group	PTK2B
129292	ENSG00000120899	rs2271920	0.225585104	0.275051907	0.518645274	0.87045124	-0.229837206	0.196464098	0.074335038	0.020307747	0.187890695	0.178500031	0.114552878	0.124038869	0.153915636	0.07722518	0.666383554	0.923117531	Bacteria.Firmicutes.Bacilli.Lactobacillales.Streptococcaceae.Streptococcus	PTK2B
129293	ENSG00000120899	rs2271920	0.33122983	0.445622415	0.694607528	0.947451968	-0.168930295	0.144341789	-0.03422709	-0.006241487	0.172580828	0.188109421	0.086797729	0.09434202	0.180175907	0.088774293	0.73586044	0.912477059	Bacteria.Firmicutes.Clostridia.Clostridiales.Peptostreptococcaceae	PTK2B
129294	ENSG00000120899	rs2271920	0.321917023	0.342333346	0.153910693	0.525729828	-0.163263362	0.164669674	-0.11502469	0.056929983	0.163588042	0.172166864	0.079743804	0.089242472	0.145751695	0.090418005	0.938886721	0.934518136	Bacteria.Firmicutes.Clostridia.Clostridiales.Lachnospiraceae.Coprococcus.1	PTK2B
129295	ENSG00000120899	rs2271920	0.239169895	0.286782854	0.332705503	0.736996959	-0.206217523	0.190555539	0.080666728	-0.02948192	0.17361323	0.177444288	0.082663627	0.087418014	0.133880938	0.070108586	0.895322073	0.953661219	Bacteria.Proteobacteria.Deltaproteobacteria	PTK2B
129296	ENSG00000120899	rs2271920	0.343138217	0.401134161	0.609291194	0.955564338	-0.158042926	0.145877868	-0.033446752	-0.003919399	0.16551609	0.172625649	0.065130265	0.070073374	0.162039099	0.110074917	0.980016818	0.998441752	Bacteria.Proteobacteria.Betaproteobacteria.Burkholderiales.Alcaligenaceae.Parasutterella	PTK2B
129297	ENSG00000120899	rs2271920	0.648957464	0.526522246	0.756758974	0.944262486	-0.105990154	0.13878389	-0.025638128	0.00587518	0.23177398	0.217973627	0.08243008	0.083715699	0.461656094	0.202690265	0.964011852	0.939795253	Bacteria.Proteobacteria.Betaproteobacteria	PTK2B
129298	ENSG00000120899	rs2271920	0.419765848	0.401114703	0.963989012	0.949952439	-0.153543478	0.162126478	0.004066276	0.005694688	0.1891155	0.191845592	0.089723458	0.09038377	0.224934788	0.125117132	0.998173674	0.999631787	Bacteria.Firmicutes.Bacilli.Bacillales	PTK2B
129299	ENSG00000120899	rs2271920	0.846986852	0.572738374	0.109222751	0.067904344	0.038529062	-0.130275607	-0.120985895	0.164270865	0.198886182	0.229823445	0.074515875	0.088503273	0.430357086	0.187717146	0.889405017	0.969189617	Bacteria.Firmicutes.Clostridia.Clostridiales.Ruminococcaceae.Subdoligranulum	PTK2B
129300	ENSG00000120899	rs2271920	0.731224829	0.620991594	0.537489516	0.655996248	-0.073771503	0.103912618	-0.077316516	0.052279198	0.213858111	0.209170305	0.124733854	0.116831147	0.466862854	0.209268368	0.940291227	0.978088518	Bacteria.Actinobacteria	PTK2B
129301	ENSG00000120899	rs2271920	0.244451003	0.280707653	0.343341608	0.715297336	-0.203933085	0.193028128	0.078873732	-0.03199059	0.173647291	0.177473378	0.082638388	0.087329419	0.120762275	0.067185637	0.972085394	0.961745829	Bacteria.Proteobacteria.Deltaproteobacteria.Desulfovibrionales.Desulfovibrionaceae	PTK2B
129302	ENSG00000120899	rs2271920	0.677298928	0.797712258	0.282550328	0.221562068	0.134796732	-0.063710928	0.128574909	-0.114047493	0.32247484	0.247569045	0.118671584	0.092417548	0.505517349	0.341071533	0.999469974	0.986131077	Bacteria.Bacteroidetes.Bacteroidia.Bacteroidales.Porphyromonadaceae.Barnesiella	PTK2B
129303	ENSG00000120899	rs2271920	0.359530564	0.415229698	0.895436244	0.811476747	-0.154313291	0.145680261	-0.009628097	0.01932252	0.167243154	0.177682584	0.072975471	0.080685835	0.155534269	0.114476243	0.996033175	0.965943535	Bacteria.Firmicutes.Clostridia.Clostridiales.Lachnospiraceae.Lachnospiraceae.NK4A136.group	PTK2B
129304	ENSG00000120899	rs2271920	0.629642876	0.700777416	0.793764673	0.671735723	-0.112857488	0.08962022	0.025396251	-0.036584439	0.232941288	0.232208775	0.09675293	0.085946241	0.419020674	0.22579441	0.997561223	0.997803387	Bacteria.Actinobacteria.Actinobacteria.Micrococcales	PTK2B
129305	ENSG00000120899	rs2271920	0.472922026	0.3818772	0.821948641	0.197987906	-0.12517599	0.150224683	0.017136719	0.104184415	0.173404304	0.17064669	0.075847334	0.080117451	0.248973077	0.093943116	0.842140354	0.853578243	Bacteria.Firmicutes.Clostridia.Clostridiales.Lachnospiraceae.Lachnospira	PTK2B
129306	ENSG00000120899	rs2271920	0.713269859	0.515193218	0.788196719	0.878301863	-0.101814765	0.181616927	0.029046075	0.017053198	0.275881458	0.277575115	0.107679062	0.11093886	0.551653059	0.255307185	0.99946547	0.972078348	Bacteria.Firmicutes.Erysipelotrichia.Erysipelotrichales.Erysipelotrichaceae..Clostridium..innocuum.group	PTK2B
129307	ENSG00000120899	rs2271920	0.291557828	0.438492385	0.174857001	0.305879179	0.658440919	-0.511433502	-0.153571662	0.123603546	0.61929059	0.656134579	0.111971661	0.119780894	0.793451637	0.596810152	0.99911693	0.98634337	Bacteria.Bacteroidetes.Bacteroidia.Bacteroidales.Bacteroidaceae.Bacteroides	PTK2B
129308	ENSG00000120899	rs2271920	0.369565277	0.40976527	0.881346808	0.729699047	-0.15125876	0.144748604	-0.009727391	0.02534375	0.167420832	0.174483636	0.064917964	0.073037787	0.158493557	0.088902546	0.94253553	0.990835033	Bacteria.Bacteroidetes.Bacteroidia.Bacteroidales.Porphyromonadaceae.Parabacteroides	PTK2B
129309	ENSG00000120899	rs2271920	0.801690333	0.951121247	0.729232892	0.42520217	-0.070514395	-0.017307209	0.039264877	-0.089872722	0.279626103	0.281270292	0.112953939	0.112005042	0.506424823	0.438406218	0.966546108	0.919175767	Bacteria.Firmicutes.Clostridia.Clostridiales.Ruminococcaceae.Ruminiclostridium.6	PTK2B
129310	ENSG00000120899	rs2271920	0.921257608	0.752051749	0.450590865	0.790515247	0.028618243	0.077344511	0.075674317	-0.024905372	0.28840743	0.243793055	0.099710633	0.093375972	0.641091681	0.384502703	0.984987993	0.979204363	Bacteria.Proteobacteria.Deltaproteobacteria.Desulfovibrionales.Desulfovibrionaceae.Desulfovibrio	PTK2B
129311	ENSG00000120899	rs2271920	0.53602779	0.338460936	0.923619769	0.716793573	-0.136748883	0.191391549	0.010930994	0.033830177	0.219822714	0.198495957	0.113577835	0.092861797	0.398877957	0.156829785	0.99846362	0.994553009	Bacteria.Firmicutes.Clostridia.Clostridiales.Ruminococcaceae.Ruminiclostridium.9	PTK2B
129312	ENSG00000120899	rs2271920	0.794420013	0.672125363	0.651118941	0.724755714	-0.067613379	0.096948368	0.043659861	-0.029129086	0.258429408	0.228044454	0.096108151	0.082375514	0.507400374	0.283301348	0.999814869	0.942552604	Bacteria.Actinobacteria.Actinobacteria.Corynebacteriales.Corynebacteriaceae	PTK2B
129313	ENSG00000120899	rs2271920	0.951278817	0.831835476	0.588530991	0.487908702	0.02267594	-0.081294727	-0.043995073	0.061288776	0.369714262	0.381324195	0.080929043	0.087862901	0.819027208	0.55683257	0.999785669	0.999420701	Bacteria.Firmicutes.Clostridia.Clostridiales.Ruminococcaceae.Faecalibacterium	PTK2B
129314	ENSG00000120899	rs2271920	0.54665603	0.605409115	0.867108142	0.974701738	-0.215850768	0.156550263	0.020425808	0.003603181	0.356245228	0.301564855	0.121592456	0.113192063	0.666342206	0.444046778	0.996108676	0.999529633	Bacteria.Firmicutes.Clostridia.Clostridiales.Lachnospiraceae..Ruminococcus..gnavus.group	PTK2B
129315	ENSG00000120899	rs2271920	0.457797444	0.485277207	0.869466087	0.777622492	-0.14153096	0.133981176	0.013962599	-0.024350794	0.189500039	0.190913311	0.084633438	0.085870238	0.233629263	0.090144622	0.999417824	0.997023453	Bacteria.Firmicutes.Clostridia.Clostridiales.Christensenellaceae.Christensenellaceae.R.7.group	PTK2B
129316	ENSG00000120899	rs2271920	0.830454126	0.613210741	0.118689114	0.420000452	-0.038664337	0.099197856	0.121898217	-0.06446962	0.179859805	0.195306505	0.077108404	0.079445833	0.332790017	0.177014687	0.998970432	0.998994847	Bacteria.Firmicutes.Erysipelotrichia.Erysipelotrichales.Erysipelotrichaceae.Erysipelatoclostridium	PTK2B
129317	ENSG00000120899	rs2271920	0.432441549	0.915608022	0.846888788	0.241107252	-0.138384345	0.020796632	-0.014453979	0.09166269	0.175202376	0.195504217	0.074562729	0.077492269	0.261376298	0.234294479	0.955433663	0.841901386	Bacteria.Firmicutes.Clostridia.Clostridiales.Lachnospiraceae.Roseburia	PTK2B
129318	ENSG00000120899	rs2271920	0.481612341	0.801624959	0.046787724	0.203872404	0.159384316	-0.056128421	0.184168893	-0.115076384	0.225208882	0.222503319	0.090893083	0.089671757	0.358566031	0.264679437	0.974916192	0.944015052	Bacteria.Firmicutes.Clostridia.Clostridiales.Ruminococcaceae.Ruminococcus.1	PTK2B
129319	ENSG00000120899	rs2271920	0.855128833	0.747567851	0.384970513	0.86883058	0.055165422	0.117023819	0.093546172	-0.020778488	0.300965954	0.36208202	0.106960472	0.125331658	0.703593658	0.43647676	0.998986731	0.998377846	Bacteria.Firmicutes.Clostridia.Clostridiales.Family.XI.Anaerococcus	PTK2B
129320	ENSG00000120899	rs2271920	0.488537518	0.382032689	0.913218696	0.853866064	-0.137812306	0.159983797	0.007721334	0.012783842	0.197853061	0.181792208	0.070580154	0.069135194	0.300231926	0.168888264	0.934279465	0.863820976	Bacteria.Firmicutes.Clostridia.Clostridiales.Lachnospiraceae.Tyzzerella	PTK2B
129321	ENSG00000120899	rs2271920	0.801069066	0.583409223	0.572063907	0.909912788	-0.059897454	0.138200941	0.055563307	-0.012105405	0.236766448	0.250761695	0.097848642	0.106577167	0.574652131	0.274365115	0.997152221	0.990360691	Bacteria.Firmicutes.Clostridia.Clostridiales.Family.XI	PTK2B
129322	ENSG00000120899	rs2271920	0.351367636	0.360842274	0.607808562	0.73356344	-0.155644504	0.157092997	-0.038761324	0.027891259	0.165829417	0.170724309	0.075167021	0.081593488	0.155034692	0.077442363	0.842951246	0.928661702	Bacteria.Proteobacteria.Gammaproteobacteria.Pasteurellales.Pasteurellaceae	PTK2B
129323	ENSG00000120899	rs2271920	0.292872748	0.276339141	0.613466778	0.535862269	-0.217976877	0.248119871	-0.061249342	0.086218233	0.205580279	0.226043248	0.120678475	0.138538694	0.254623119	0.121461104	0.869318523	0.994506574	Bacteria.Firmicutes.Clostridia.Clostridiales.Family.XIII	PTK2B
129324	ENSG00000120899	rs2271920	0.704543296	0.811056065	0.75256146	0.585834696	-0.095155744	0.059037697	0.031435938	-0.046978715	0.249855949	0.245966446	0.099298555	0.085795009	0.58558343	0.355740551	0.999028109	0.997798285	Bacteria.Actinobacteria.Actinobacteria.Micrococcales.Micrococcaceae	PTK2B
129325	ENSG00000120899	rs2271920	0.18273142	0.335162752	0.3512588	0.762922306	-0.278916601	0.196138326	-0.070572791	0.022752837	0.207134239	0.202025387	0.075173764	0.075117833	0.209340204	0.154208611	0.868148641	0.929806196	Bacteria.Firmicutes.Clostridia.Clostridiales.Lachnospiraceae.Lachnospiraceae.UCG.010	PTK2B
129326	ENSG00000120899	rs2271920	0.943782049	0.487000486	0.169050814	0.736787099	-0.013480872	0.133181398	-0.112864582	0.026678495	0.19044519	0.190527996	0.081168836	0.079039913	0.433202757	0.151902931	0.99786128	0.999462671	Bacteria.Firmicutes.Clostridia.Clostridiales.Lachnospiraceae.Anaerostipes	PTK2B
129327	ENSG00000120899	rs2271920	0.436911561	0.472736101	0.84501553	0.517873866	-0.215652865	0.160764776	-0.017735875	-0.04613875	0.275710787	0.222610997	0.090372713	0.070970023	0.276381709	0.17725793	0.998735039	0.999709092	Bacteria.Bacteroidetes.Bacteroidia.Bacteroidales.Prevotellaceae.Prevotella.9	PTK2B
129328	ENSG00000120899	rs2271920	0.382659635	0.531889457	0.779632422	0.620158036	-0.147340865	0.118675477	-0.023107313	0.045854408	0.167647828	0.188843633	0.082248902	0.092082033	0.200863195	0.107409131	0.90496915	0.984056941	Bacteria.Firmicutes.Clostridia.Clostridiales.Lachnospiraceae..Eubacterium..hallii.group	PTK2B
129329	ENSG00000120899	rs2271920	0.803067775	0.829712561	0.500064266	0.483657172	0.104786364	-0.080530412	-0.074844962	0.068588236	0.418501745	0.372956383	0.110370752	0.097370097	0.775767751	0.564675683	0.830533281	0.890273479	Bacteria.Firmicutes.Clostridia.Clostridiales.Lachnospiraceae..Eubacterium..rectale.group	PTK2B
129330	ENSG00000120899	rs2271920	0.31566491	0.18934731	0.601387526	0.340915977	-0.283573549	0.382153734	0.043280757	-0.076408152	0.280462674	0.28815865	0.082449794	0.079651095	0.379483862	0.139508544	0.859064655	0.995251343	Bacteria.Proteobacteria.Gammaproteobacteria	PTK2B
129331	ENSG00000120899	rs2271920	0.653808466	0.590496566	0.768716443	0.991861122	-0.110944827	0.15524903	0.029198268	-0.001167827	0.246256753	0.287096558	0.098887516	0.11405157	0.482023047	0.27465749	0.922356997	0.950246095	Bacteria.Firmicutes.Clostridia.Clostridiales.Lachnospiraceae..Eubacterium..xylanophilum.group	PTK2B
129332	ENSG00000120899	rs2271920	0.985997159	0.864868588	0.529580263	0.321439427	-0.005255144	-0.04538731	0.088792009	-0.123463407	0.29829141	0.26566419	0.140497167	0.123585985	0.684910711	0.437212631	0.937604413	0.96676284	Bacteria.Firmicutes.Clostridia.Clostridiales.Ruminococcaceae.Anaerotruncus	PTK2B
129333	ENSG00000120899	rs2271920	0.382712828	0.656723818	0.093401865	0.174923422	0.257857068	-0.109381517	0.179161617	-0.11626869	0.2934287	0.244995333	0.1052457	0.084786683	0.405127317	0.323118308	0.996423631	0.938343963	Bacteria.Bacteroidetes.Bacteroidia.Bacteroidales.Prevotellaceae.Prevotella.7	PTK2B
129334	ENSG00000120899	rs2271920	0.271949659	0.351578056	0.568346633	0.951892638	-0.274047869	0.200025812	-0.066199162	0.007644854	0.247370133	0.213208652	0.115457418	0.126236025	0.27331044	0.146586054	0.999550585	0.98181652	Bacteria.Firmicutes.Clostridia.Clostridiales.Lachnospiraceae.Lachnospiraceae.ND3007.group	PTK2B
129335	ENSG00000120899	rs2271920	0.577822868	0.446220962	0.43746795	0.316412322	0.426442084	-0.559693759	-0.115672657	0.142336716	0.762402138	0.730370061	0.148067175	0.140994505	0.88154005	0.614896845	0.876277026	0.785136261	Bacteria.Firmicutes.Clostridia.Clostridiales.Lachnospiraceae	PTK2B
129336	ENSG00000120899	rs2271920	0.358386146	0.48227632	0.746280234	0.370272297	-0.153255434	0.122593512	0.020606463	-0.057827435	0.165699039	0.173487433	0.06342294	0.064101529	0.179780585	0.101455532	0.828978724	0.8806471	Bacteria.Fusobacteria.Fusobacteriia.Fusobacteriales.Fusobacteriaceae.Fusobacterium	PTK2B
129337	ENSG00000120899	rs2271920	0.979979513	0.79265602	0.505219201	0.826007405	0.007675077	0.088750199	0.086272588	-0.031372146	0.304688862	0.33626383	0.128772311	0.142148422	0.694606995	0.368017375	0.978154064	0.998920199	Bacteria.Firmicutes.Clostridia.Clostridiales.Lachnospiraceae..Eubacterium..ventriosum.group	PTK2B
129338	ENSG00000120899	rs2271920	0.441581104	0.437692055	0.193798959	0.327167027	-0.128252908	0.133038689	-0.13141465	0.11488508	0.165660083	0.170380308	0.100103023	0.116378808	0.202411673	0.08501738	0.980131822	0.943652426	Bacteria.Firmicutes.Clostridia.Clostridiales.Ruminococcaceae.Flavonifractor	PTK2B
129339	ENSG00000120899	rs2271920	0.636731078	0.888685316	0.192765504	0.412465889	0.129443743	-0.039446003	0.122037366	-0.083896084	0.272817674	0.280735274	0.092741763	0.101718991	0.585648816	0.475482258	0.999437234	0.98110946	Bacteria.Proteobacteria.Betaproteobacteria.Neisseriales.Neisseriaceae	PTK2B
129340	ENSG00000120899	rs2271920	0.230814832	0.346372675	0.146499155	0.246302213	0.870518276	-0.707778813	-0.184388604	0.153470349	0.719779798	0.746267016	0.125493226	0.131197491	0.883978388	0.572605802	0.998947111	0.981145089	Bacteria.Bacteroidetes	PTK2B
129341	ENSG00000120899	rs2271920	0.758930744	0.703828635	0.686820352	0.239364589	-0.077317969	-0.103949471	-0.042415707	0.128899079	0.250901673	0.272254231	0.10474185	0.108564778	0.607167915	0.3902871	0.997570438	0.962978444	Bacteria.Firmicutes.Clostridia.Clostridiales.Lachnospiraceae.Lachnospiraceae.UCG.008	PTK2B
129342	ENSG00000120899	rs2271920	0.815389663	0.701112524	0.161924214	0.216498847	-0.042947999	0.069278817	0.109513347	-0.094231785	0.183214702	0.179715261	0.077423559	0.075515927	0.325182994	0.177169551	0.999550314	0.996901429	Bacteria.Proteobacteria.Gammaproteobacteria.Pseudomonadales	PTK2B
129343	ENSG00000120899	rs2271920	0.102561761	0.14769248	0.163546487	0.247782879	-0.358213246	0.323331722	-0.195593616	0.154287786	0.216371808	0.220717488	0.138823073	0.132314403	0.139299195	0.082670855	0.867267722	0.989731238	Bacteria.Actinobacteria.Coriobacteriia.Coriobacteriales.Coriobacteriaceae	PTK2B
129344	ENSG00000120899	rs2271920	0.621333713	0.635284687	0.186023991	0.292041074	-0.085557109	0.08746744	-0.10800733	0.098229029	0.172390919	0.183558333	0.080822641	0.092481771	0.256805809	0.153663591	0.881561814	0.837808523	Bacteria.Firmicutes.Clostridia.Clostridiales.Lachnospiraceaencultured	PTK2B
129345	ENSG00000120899	rs2271920	0.290449614	0.359208883	0.038587703	0.090543944	0.276714757	-0.276415323	0.176919359	-0.175600262	0.259659313	0.299374296	0.083818724	0.102231068	0.324057611	0.295707873	0.302355614	0.640369382	Bacteria.Firmicutes.Erysipelotrichia.Erysipelotrichales.Erysipelotrichaceae.Holdemanella	PTK2B
129346	ENSG00000120899	rs2271920	0.785562114	0.584868534	0.457047276	0.774884526	-0.05732991	0.10557383	-0.056610601	0.020910705	0.209855534	0.192307417	0.075670805	0.07281736	0.38587843	0.225983182	0.943988959	0.945535063	Bacteria.Proteobacteria.Betaproteobacteria.Burkholderiales.Alcaligenaceae	PTK2B
129347	ENSG00000120899	rs2271920	0.247970614	0.281606009	0.154273083	0.350101706	-0.192943044	0.188759077	-0.122993001	0.088721487	0.16553082	0.173875593	0.085344269	0.094277431	0.144367344	0.068532699	0.520408738	0.950831879	Bacteria.Actinobacteria.Actinobacteria.Bifidobacteriales.Bifidobacteriaceae.Bifidobacterium	PTK2B
129348	ENSG00000120899	rs2271920	0.802125875	0.534616854	0.530273318	0.962125054	-0.05656999	0.128163718	-0.051664681	0.003702441	0.224833831	0.205309077	0.081888174	0.077671968	0.43781378	0.223133029	0.959690659	0.958108221	Bacteria.Proteobacteria.Betaproteobacteria.Burkholderiales	PTK2B
129349	ENSG00000120899	rs2271920	0.620158287	0.903169431	0.873022546	0.603042468	-0.120329288	0.035153039	0.015970867	-0.063511834	0.241638132	0.287839707	0.099542598	0.121543905	0.383953401	0.374012604	0.963485106	0.975753363	Bacteria.Firmicutes.Bacilli.Lactobacillales.Carnobacteriaceae.Granulicatella	PTK2B
129350	ENSG00000120907	rs371756134	0.285941058	0.432463081	0.452112954	0.744628136	0.799982039	-0.636983258	-0.096404731	0.046635817	0.743627446	0.806494593	0.12745544	0.14257398	0.987348183	0.71811949	0.996576058	0.865094255	Bacteria.Firmicutes.Clostridia.Clostridiales	ADRA1A
129351	ENSG00000120907	rs371756134	0.091153481	0.02821638	0.789929731	0.737056473	0.241010573	-0.361620263	0.01484606	-0.024942573	0.140582554	0.161175691	0.05550236	0.073975615	0.061482702	0.011372533	0.95477287	0.966975911	Bacteria.Firmicutes.Negativicutes.Selenomonadales.Veillonellaceae.Dialister	ADRA1A
129352	ENSG00000120907	rs371756134	0.800720195	0.637476787	0.349338968	0.197116888	-0.10150716	0.228945343	0.067309601	-0.118134149	0.400526074	0.483600294	0.071410802	0.090666145	0.911453005	0.688776337	0.998912436	0.981117471	Bacteria.Bacteroidetes.Bacteroidia.Bacteroidales	ADRA1A
129353	ENSG00000120907	rs371756134	0.053560986	0.004636618	0.26243224	0.081356011	0.387919072	-0.609748097	0.11368083	-0.195946115	0.197359351	0.208028287	0.100573989	0.11070782	0.138716147	0.010608976	0.999274386	0.998480911	Bacteria.Firmicutes.Clostridia.Clostridiales.Ruminococcaceae.Ruminococcaceae.UCG.013	ADRA1A
129354	ENSG00000120907	rs371756134	0.069411191	0.042080164	0.475261637	0.605516494	0.314817407	-0.43480526	-0.059211538	0.053518486	0.170561469	0.209746548	0.082461774	0.103124131	0.109436829	0.033139018	0.730563088	0.982679299	Bacteria.Firmicutes.Bacilli	ADRA1A
129355	ENSG00000120907	rs371756134	0.175245497	0.032557781	0.9300641	0.567887947	0.251880978	-0.427549236	-0.007314762	0.052248094	0.183818415	0.195807284	0.083028097	0.09101726	0.184269588	0.023279334	0.993501001	0.942635158	Bacteria.Firmicutes.Erysipelotrichia.Erysipelotrichales	ADRA1A
129356	ENSG00000120907	rs371756134	0.080374881	0.440191897	0.573204534	0.270179003	0.357855891	-0.177353401	0.044713018	0.107557492	0.201517613	0.228383004	0.078975818	0.096725718	0.186335348	0.267366068	0.798410269	0.827232326	Bacteria.Firmicutes.Erysipelotrichia.Erysipelotrichales.Erysipelotrichaceae.Faecalitalea	ADRA1A
129357	ENSG00000120907	rs371756134	0.380251275	0.084502567	0.843793053	0.537645516	0.302215976	-0.507174044	-0.022450146	0.059038442	0.342123183	0.289562817	0.113487109	0.095282687	0.717672952	0.224773387	0.99967607	0.999141757	Bacteria.Firmicutes.Negativicutes.Selenomonadales	ADRA1A
129358	ENSG00000120907	rs371756134	0.085347511	0.01928392	0.721323212	0.497032874	0.260692838	-0.410952181	-0.021333601	0.048438078	0.149251656	0.171318305	0.059554759	0.070925451	0.082717713	0.014355756	0.904064668	0.996677764	Bacteria.Bacteroidetes.Bacteroidia.Bacteroidales.Porphyromonadaceae	ADRA1A
129359	ENSG00000120907	rs371756134	0.010711629	0.001317772	0.053576935	0.017468713	0.39946466	-0.679559784	0.218100172	-0.323975624	0.152085618	0.202531876	0.110969184	0.132885239	0.026693734	0.00184483	0.699439699	0.605561419	Bacteria.Firmicutes.Clostridia.Clostridiales.Ruminococcaceae.Butyricicoccus	ADRA1A
129360	ENSG00000120907	rs371756134	0.467112722	0.213307615	0.125935841	0.348315337	0.118922025	-0.254370446	-0.124499564	0.092073215	0.162590996	0.202418469	0.08032491	0.097474641	0.236753985	0.047018278	0.999417824	0.997023453	Bacteria.Firmicutes.Clostridia.Clostridiales.Christensenellaceae.Christensenellaceae.R.7.group	ADRA1A
129361	ENSG00000120907	rs371756134	0.23860598	0.073028646	0.705253467	0.863623646	0.216940352	-0.400787602	0.022033831	0.00953789	0.182419226	0.220004622	0.058001933	0.055313123	0.218022501	0.045849889	0.998302481	0.99762474	Bacteria.Proteobacteria.Gammaproteobacteria.Enterobacteriales.Enterobacteriaceae.Escherichia.Shigella	ADRA1A
129362	ENSG00000120907	rs371756134	0.045109036	0.022988566	0.34146448	0.976330257	0.302796404	-0.377835479	0.065446164	-0.002298994	0.148254261	0.162302573	0.068301944	0.077192324	0.05610462	0.013107618	0.799177907	0.997196001	Bacteria.Firmicutes.Clostridia.Clostridiales.Peptostreptococcaceae.Intestinibacter	ADRA1A
129363	ENSG00000120907	rs371756134	0.073798304	0.053297357	0.46149818	0.998968273	0.322246314	-0.376336309	-0.050878471	-8.56E-05	0.177376489	0.191249002	0.068689052	0.065974487	0.095732457	0.034088506	0.999507593	0.942603492	Bacteria.Firmicutes.Clostridia.Clostridiales.Lachnospiraceae.Lachnoclostridium	ADRA1A
129364	ENSG00000120907	rs371756134	0.686051461	0.288524958	0.488242229	0.306264928	0.105520598	-0.231484241	-0.067241125	0.085160188	0.259899029	0.21634406	0.096470328	0.082592834	0.488595123	0.194093903	0.999586829	0.996426659	Bacteria.Firmicutes.Negativicutes.Selenomonadales.Veillonellaceae.Megasphaera	ADRA1A
129365	ENSG00000120907	rs371756134	0.321343139	0.257566883	0.426346703	0.313041615	0.170343567	-0.235825939	0.049389188	-0.083004682	0.17047851	0.206496705	0.061705078	0.081646854	0.31705653	0.121281756	0.952041951	0.896171512	Bacteria.Proteobacteria.Betaproteobacteria	ADRA1A
129366	ENSG00000120907	rs371756134	0.060818317	0.021108908	0.283569212	0.324135315	0.27175602	-0.375959454	0.064579911	-0.058540093	0.142472595	0.159135981	0.059733126	0.058928053	0.052460029	0.011785466	0.99994518	0.999865593	Bacteria.Bacteroidetes.Bacteroidia.Bacteroidales.Prevotellaceae	ADRA1A
129367	ENSG00000120907	rs371756134	0.162006747	0.033600798	0.897296863	0.599151428	0.257229446	-0.422350379	-0.010660002	0.047733458	0.181891936	0.194619712	0.082269045	0.090374834	0.160038967	0.019481028	0.999513786	0.966818112	Bacteria.Firmicutes.Erysipelotrichia.Erysipelotrichales.Erysipelotrichaceae	ADRA1A
129368	ENSG00000120907	rs371756134	0.087159916	0.026213714	0.574672831	0.579649395	0.300827987	-0.421950073	0.048080484	-0.049394698	0.173248579	0.185540373	0.085250674	0.088735684	0.132455354	0.019505034	0.798779158	0.98786785	Bacteria.Bacteroidetes.Bacteroidia.Bacteroidales.Porphyromonadaceae.Odoribacter	ADRA1A
129369	ENSG00000120907	rs371756134	0.092655515	0.245651308	0.886020369	0.411177025	0.241700993	-0.237684511	-0.010469739	-0.088858046	0.14165278	0.202907074	0.072758623	0.107436997	0.100780678	0.088526264	0.769233643	0.90956337	Bacteria.Actinobacteria.Actinobacteria	ADRA1A
129370	ENSG00000120907	rs371756134	0.129423628	0.029193519	0.462916679	0.917478133	0.218389279	-0.356104005	0.058950192	-0.008918308	0.142220116	0.15972851	0.079839981	0.085746073	0.086741164	0.012044609	0.997048205	0.999513539	Bacteria.Firmicutes.Clostridia.Clostridiales.Lachnospiraceae.Dorea	ADRA1A
129371	ENSG00000120907	rs371756134	0.15123495	0.157278793	0.991604998	0.557407923	0.247329098	-0.289767175	0.000840359	0.057130578	0.170335131	0.202557454	0.079566612	0.096881411	0.161318083	0.068952687	0.948662591	0.928182781	Bacteria.Firmicutes.Clostridia.Clostridiales.Ruminococcaceae.Ruminococcus.2	ADRA1A
129372	ENSG00000120907	rs371756134	0.081458613	0.020626711	0.679995131	0.512468873	0.266271215	-0.394783577	0.028017499	-0.056483699	0.150492742	0.166448625	0.067625507	0.085768414	0.081345211	0.010104882	0.814509106	0.906418779	Bacteria.Firmicutes.Clostridia.Clostridiales.Lachnospiraceae.Lachnospira	ADRA1A
129373	ENSG00000120907	rs371756134	0.045334167	0.021023083	0.258676347	0.893614715	0.288819749	-0.374434405	0.071110722	-0.008465318	0.141563694	0.158380425	0.062413522	0.063057132	0.049629983	0.010563229	0.607409501	0.999675186	Bacteria.Firmicutes.Negativicutes.Selenomonadales.Acidaminococcaceae	ADRA1A
129374	ENSG00000120907	rs371756134	0.471016621	0.055639749	0.182789202	0.816537708	0.117572462	-0.338961595	-0.082807282	0.016164425	0.16216962	0.173982941	0.061504116	0.069396481	0.289986775	0.036226428	0.925613467	0.997412515	Bacteria.Proteobacteria.Gammaproteobacteria.Enterobacteriales.Enterobacteriaceae.Citrobacter	ADRA1A
129375	ENSG00000120907	rs371756134	0.208222219	0.166513999	0.998521482	0.909765921	0.243384827	-0.345991328	-0.000151245	0.012334062	0.191504483	0.247324543	0.081310872	0.108412763	0.23197269	0.113014215	0.990420849	0.958055178	Bacteria.Firmicutes.Bacilli.Lactobacillales.Carnobacteriaceae	ADRA1A
129376	ENSG00000120907	rs371756134	0.590027137	0.243166662	0.0038036	0.001010374	0.077277768	-0.183634851	0.176705993	-0.225596894	0.14272626	0.155933753	0.058897261	0.065564531	0.316087292	0.083912323	0.518991099	0.304682318	Bacteria.Firmicutes.Clostridia.Clostridiales.Lachnospiraceae.Roseburia	ADRA1A
129377	ENSG00000120907	rs371756134	0.233119874	0.124376963	0.362981428	0.228501667	0.186397468	-0.27414812	0.070062248	-0.115799358	0.154892205	0.176133593	0.076483912	0.095268109	0.174180574	0.052894087	0.997851323	0.941317193	Bacteria.Firmicutes.Clostridia.Clostridiales.Lachnospiraceae.Fusicatenibacter	ADRA1A
129378	ENSG00000120907	rs371756134	0.176755031	0.015554235	0.926237014	0.375154807	0.223918486	-0.434102687	-0.00645634	-0.062081686	0.163991651	0.174788745	0.069471834	0.069528135	0.154610103	0.013991042	0.999305535	0.989974535	Bacteria.Proteobacteria.Gammaproteobacteria.Pseudomonadales.Pseudomonadaceae.Pseudomonas	ADRA1A
129379	ENSG00000120907	rs371756134	0.028370501	0.008982854	0.16182989	0.229615396	0.386441856	-0.488017794	0.117125539	-0.118007231	0.172413171	0.181260052	0.082786321	0.097319626	0.061688111	0.010424061	0.754632072	0.955201279	Bacteria.Firmicutes.Clostridia.Clostridiales.Ruminococcaceae..Eubacterium..coprostanoligenes.group	ADRA1A
129380	ENSG00000120907	rs371756134	0.250273854	0.426717427	0.380196556	0.686714509	0.992394933	-0.75714823	-0.125423216	0.065144599	0.855596674	0.946716045	0.141968777	0.160811382	0.999415694	0.816235391	0.990344402	0.967633125	Bacteria.Firmicutes	ADRA1A
129381	ENSG00000120907	rs371756134	0.106689088	0.068281715	0.724123228	0.637177693	0.278137803	-0.344981977	0.027461017	0.046019793	0.170054966	0.186125142	0.077472532	0.097120931	0.114492156	0.026208163	0.961083651	0.931180862	Bacteria.Firmicutes.Clostridia.Clostridiales.Lachnospiraceae..Eubacterium..eligens.group	ADRA1A
129382	ENSG00000120907	rs371756134	0.138602814	0.03391278	0.796808079	0.357079431	0.286927624	-0.567900003	0.01938043	-0.094735375	0.19139343	0.262164477	0.074966075	0.102147606	0.208406673	0.042685854	0.884063427	0.9024458	Bacteria.Firmicutes.Clostridia.Clostridiales.Ruminococcaceae.Ruminococcaceae.UCG.014	ADRA1A
129383	ENSG00000120907	rs371756134	0.098743317	0.047051945	0.944197016	0.976459129	0.243799107	-0.37324201	-0.003773469	-0.002050594	0.145585557	0.184434461	0.053705134	0.069228957	0.087256843	0.018421368	0.823719291	0.897391451	Bacteria.Proteobacteria.Betaproteobacteria.Burkholderiales.Alcaligenaceae.Sutterella	ADRA1A
129384	ENSG00000120907	rs371756134	0.064376547	0.022066963	0.127717268	0.421416089	0.260495087	-0.368904991	-0.09177366	0.060965019	0.138483422	0.157344079	0.059494106	0.075357529	0.053522333	0.009518331	0.972085394	0.950708623	Bacteria.Proteobacteria.Deltaproteobacteria.Desulfovibrionales.Desulfovibrionaceae	ADRA1A
129385	ENSG00000120907	rs371756134	0.13885777	0.03329119	0.869448769	0.488432234	0.270922038	-0.459290085	0.013863758	-0.072041561	0.1808357	0.211258427	0.084023067	0.103402811	0.145344341	0.022848864	0.932651528	0.88290601	Bacteria.Firmicutes.Clostridia.Clostridiales.Ruminococcaceae.Ruminococcaceae.UCG.005	ADRA1A
129386	ENSG00000120907	rs371756134	0.076838261	0.031841831	0.566970476	0.798543917	0.286934612	-0.396238842	0.036138918	-0.018928886	0.159633967	0.18068921	0.062805469	0.073864725	0.069553587	0.015487024	0.99894297	0.998882343	Bacteria.Verrucomicrobia.Verrucomicrobiae.Verrucomicrobiales.Verrucomicrobiaceae.Akkermansia	ADRA1A
129387	ENSG00000120907	rs371756134	0.021268679	0.007591993	0.056659209	0.117914017	0.347612477	-0.440808346	-0.163473451	0.158416839	0.14732684	0.160043416	0.084266311	0.099993976	0.034388111	0.005160449	0.392921989	0.921307549	Bacteria.Firmicutes.Bacilli.Lactobacillales.Streptococcaceae.Streptococcus	ADRA1A
129388	ENSG00000120907	rs371756134	0.04837987	0.018994197	0.322704454	0.978446274	0.287416099	-0.381776012	0.069331705	-0.002131604	0.142900145	0.158755817	0.069583571	0.078600479	0.054677381	0.007787738	0.668318446	0.914709499	Bacteria.Firmicutes.Clostridia.Clostridiales.Peptostreptococcaceae	ADRA1A
129389	ENSG00000120907	rs371756134	0.37469819	0.319544345	0.640623533	0.764056867	0.491166154	-0.507394378	-0.060271226	0.032145219	0.549550725	0.505898097	0.128513288	0.106652917	0.705123749	0.573057615	0.921846173	0.99665811	Bacteria.Proteobacteria	ADRA1A
129390	ENSG00000120907	rs371756134	0.019629834	0.020044915	0.164844042	0.953604373	0.369834153	-0.380602206	0.082034995	0.003413215	0.154634763	0.159696341	0.058406611	0.058442814	0.044073329	0.017689013	0.995652601	0.997475092	Bacteria.Firmicutes.Clostridia.Clostridiales.Clostridiaceae.1	ADRA1A
129391	ENSG00000120907	rs371756134	0.026322457	0.007034602	0.072149467	0.056688279	0.334712305	-0.44463776	-0.153783526	0.19283168	0.147290812	0.159821147	0.084150844	0.099411723	0.038749699	0.004620258	0.437258398	0.955303348	Bacteria.Firmicutes.Bacilli.Lactobacillales.Streptococcaceae	ADRA1A
129392	ENSG00000120907	rs371756134	0.522819218	0.127942843	0.201502316	0.202049344	0.115513126	-0.266724285	0.101716739	-0.111926919	0.179806458	0.17301353	0.078841323	0.086861919	0.378941393	0.08866212	0.998793879	0.998019463	Bacteria.Firmicutes.Clostridia.Clostridiales.Lachnospiraceae.Blautia	ADRA1A
129393	ENSG00000120907	rs371756134	0.464068518	0.216124113	0.11907185	0.3265105	0.119028641	-0.252073834	-0.130110942	0.097608795	0.16162559	0.201841506	0.082390525	0.098742813	0.234201672	0.048433387	0.999989953	0.995249858	Bacteria.Firmicutes.Clostridia.Clostridiales.Christensenellaceae	ADRA1A
129394	ENSG00000120907	rs371756134	0.517131446	0.180756073	0.417867955	0.441276125	0.131435816	-0.268813217	-0.066350088	0.0688187	0.201813646	0.198718107	0.081387318	0.088831253	0.344349243	0.137772019	0.998201428	0.99782309	Bacteria.Firmicutes.Bacilli.Bacillales.Staphylococcaceae.Staphylococcus	ADRA1A
129395	ENSG00000120907	rs371756134	0.104117279	0.035541613	0.004648349	0.010041294	0.217164667	-0.323553508	-0.167114919	0.167968661	0.131779188	0.150759483	0.057032038	0.063364066	0.070071777	0.012876258	0.44623646	0.689782529	Bacteria.Proteobacteria.Gammaproteobacteria.Pasteurellales.Pasteurellaceae.Haemophilus	ADRA1A
129396	ENSG00000120907	rs371756134	0.108115746	0.032658416	0.82925677	0.824829261	0.236658813	-0.359440166	0.01639838	-0.019506463	0.14529472	0.16471364	0.075739018	0.087780174	0.091108103	0.012428047	0.907465165	0.998318077	Bacteria.Firmicutes.Clostridia.Clostridiales.Lachnospiraceae..Eubacterium..hallii.group	ADRA1A
129397	ENSG00000120907	rs371756134	0.029225925	0.053506948	0.154237691	0.513808524	0.394756353	-0.442966179	0.190811569	-0.095531636	0.177102666	0.225312927	0.132391707	0.145524741	0.063888152	0.040769873	0.762581743	0.994989321	Bacteria.Actinobacteria.Coriobacteriia.Coriobacteriales	ADRA1A
129398	ENSG00000120907	rs371756134	0.172407397	0.036639752	0.816580356	0.828750501	0.276306271	-0.389063766	0.01583945	-0.012995474	0.200299468	0.182394134	0.068017413	0.059841764	0.20955536	0.03906377	0.999614985	0.99936283	Bacteria.Firmicutes.Clostridia.Clostridiales.Lachnospiraceae.Tyzzerella.4	ADRA1A
129399	ENSG00000120907	rs371756134	0.914624783	0.17946787	0.131967077	0.574858197	0.021431641	-0.271941613	-0.119469622	0.043241092	0.199144523	0.20042888	0.078326318	0.07670729	0.49915137	0.088687174	0.970727297	0.997803387	Bacteria.Actinobacteria.Actinobacteria.Micrococcales	ADRA1A
129400	ENSG00000120907	rs371756134	0.495073827	0.084408974	0.255217976	0.546206898	0.119569627	-0.308602073	0.089687905	-0.04568692	0.174282667	0.176137087	0.078142844	0.075318178	0.300265078	0.042307849	0.99786128	0.999462671	Bacteria.Firmicutes.Clostridia.Clostridiales.Lachnospiraceae.Anaerostipes	ADRA1A
129401	ENSG00000120907	rs371756134	0.061230048	0.046505252	0.283408364	0.382003163	0.458511606	-0.556195627	-0.073859874	0.057038296	0.240775789	0.274135882	0.068293599	0.064809506	0.163190581	0.05981409	0.77666701	0.995251343	Bacteria.Proteobacteria.Gammaproteobacteria	ADRA1A
129402	ENSG00000120907	rs371756134	0.783859174	0.710209308	0.276773998	0.16369733	-0.095866558	0.148193611	0.070490501	-0.109863353	0.348082557	0.397108699	0.064277259	0.078004141	0.854562466	0.698137173	0.99911693	0.98634337	Bacteria.Bacteroidetes.Bacteroidia.Bacteroidales.Bacteroidaceae.Bacteroides	ADRA1A
129403	ENSG00000120907	rs371756134	0.333272057	0.211354825	0.489093566	0.708683362	0.171858665	-0.31359415	-0.072794642	0.05085855	0.176321005	0.248470246	0.104643398	0.135535158	0.274934127	0.101076873	0.842112209	0.994506574	Bacteria.Firmicutes.Clostridia.Clostridiales.Family.XIII	ADRA1A
129404	ENSG00000120907	rs371756134	0.074143301	0.021051921	0.938037949	0.696436505	0.256463141	-0.388616355	-0.005560928	-0.032628728	0.141339779	0.16441759	0.071263853	0.08326987	0.058565701	0.010474891	0.99795231	0.947605457	Bacteria.Firmicutes.Clostridia.Clostridiales.Lachnospiraceae.Coprococcus.1	ADRA1A
129405	ENSG00000120907	rs371756134	0.026716921	0.025835117	0.216492394	0.99239606	0.3559417	-0.374369046	0.073823191	-0.000597067	0.15705789	0.164184693	0.059159948	0.062412638	0.05715642	0.020169539	0.99830237	0.998372562	Bacteria.Firmicutes.Clostridia.Clostridiales.Clostridiaceae.1.Clostridium.sensu.stricto.1	ADRA1A
129406	ENSG00000120907	rs371756134	0.114953898	0.023354215	0.738791124	0.548327627	0.268388556	-0.394634486	0.027698923	-0.049384225	0.168015933	0.169987862	0.082717428	0.081846719	0.109665478	0.015574679	0.998173674	0.994266973	Bacteria.Firmicutes.Bacilli.Bacillales	ADRA1A
129407	ENSG00000120907	rs371756134	0.069458536	0.015560404	0.233940639	0.223525828	0.256411926	-0.407089849	0.077877896	-0.096016847	0.138942801	0.163922408	0.064829773	0.078141374	0.056716481	0.00661696	0.996546716	0.994860843	Bacteria.Firmicutes.Clostridia.Clostridiales.Ruminococcaceae.Ruminococcaceae.UCG.002	ADRA1A
129408	ENSG00000120907	rs371756134	0.63403539	0.343956393	0.498492312	0.486598737	0.114608993	-0.23524321	-0.064175872	0.068954617	0.239630197	0.246787768	0.094290201	0.09855454	0.599156472	0.24019374	0.996483139	0.869987637	Bacteria.Bacteroidetes.Bacteroidia.Bacteroidales.Porphyromonadaceae.Butyricimonas	ADRA1A
129409	ENSG00000120907	rs371756134	0.084680736	0.026336038	0.346225749	0.663508388	0.243705796	-0.361490697	0.085258381	-0.040526864	0.13922144	0.159089613	0.089867066	0.092730155	0.070741242	0.009410812	0.984441985	0.992529118	Bacteria.Firmicutes.Clostridia.Clostridiales.Ruminococcaceae.Flavonifractor	ADRA1A
129410	ENSG00000120907	rs371756134	0.075029049	0.02908884	0.530071452	0.362944798	0.253036737	-0.359240233	-0.049498839	0.077000159	0.139888102	0.161026776	0.078416717	0.084051272	0.066194523	0.012750891	0.999334555	0.984995763	Bacteria.Firmicutes.Erysipelotrichia.Erysipelotrichales.Erysipelotrichaceae.Erysipelotrichaceae.UCG.003	ADRA1A
129411	ENSG00000120907	rs371756134	0.076389947	0.031709197	0.56736082	0.799756047	0.28581645	-0.395355055	0.035972841	-0.018771346	0.158764282	0.180141325	0.062579992	0.073703321	0.06800737	0.015740663	0.998409995	0.996467843	Bacteria.Verrucomicrobia	ADRA1A
129412	ENSG00000120907	rs371756134	0.034530533	0.004880163	0.14271409	0.043044197	0.329914608	-0.478869972	-0.122498216	0.194417222	0.152844401	0.164388319	0.082576416	0.094237035	0.058182461	0.004474082	0.458251469	0.910444892	Bacteria.Firmicutes.Bacilli.Lactobacillales	ADRA1A
129413	ENSG00000120907	rs371756134	0.405156619	0.612351472	0.889408539	0.673031937	0.307084846	-0.212392569	-0.010628005	-0.04132951	0.366529183	0.41715869	0.076136949	0.097502938	0.82182655	0.697718824	0.956359196	0.939156644	Bacteria.Firmicutes.Clostridia.Clostridiales.Ruminococcaceae	ADRA1A
129414	ENSG00000120907	rs371756134	0.215209377	0.301661272	0.833612357	0.632810112	0.29462222	-0.273687069	0.023416145	0.065777293	0.235435843	0.262900872	0.111027743	0.137034295	0.3603069	0.232870163	0.962407348	0.982766854	Bacteria.Firmicutes.Clostridia.Clostridiales.Ruminococcaceae.Anaerotruncus	ADRA1A
129415	ENSG00000120907	rs371756134	0.34920068	0.054951574	0.34886948	0.81409834	0.160595653	-0.436340747	-0.080391616	-0.025366468	0.170331598	0.223316522	0.085206307	0.107446636	0.286731114	0.035815463	0.901579498	0.995144033	Bacteria.Firmicutes.Clostridia.Clostridiales.Ruminococcaceae.Ruminococcaceae.UCG.003	ADRA1A
129416	ENSG00000120907	rs371756134	0.065786573	0.022643503	0.136737855	0.379889763	0.259674899	-0.36792807	-0.089823292	0.067103299	0.138793365	0.157630551	0.059628062	0.075906242	0.061296758	0.009936832	0.863250727	0.939697157	Bacteria.Proteobacteria.Deltaproteobacteria	ADRA1A
129417	ENSG00000120907	rs371756134	0.091413785	0.031807833	0.009003789	0.015014652	0.227558992	-0.333160046	-0.158511613	0.161215465	0.132845276	0.151893326	0.058893427	0.064554837	0.065620718	0.011515997	0.480504826	0.657057038	Bacteria.Proteobacteria.Gammaproteobacteria.Pasteurellales.Pasteurellaceae	ADRA1A
129418	ENSG00000120907	rs371756134	0.113383752	0.074333922	0.579843176	0.842815728	0.330006527	-0.401374194	0.040463116	-0.016290708	0.205678465	0.221351198	0.072727698	0.081831819	0.238489919	0.090268232	0.984987993	0.979204363	Bacteria.Proteobacteria.Deltaproteobacteria.Desulfovibrionales.Desulfovibrionaceae.Desulfovibrio	ADRA1A
129419	ENSG00000120907	rs371756134	0.035936346	0.011196653	0.121770031	0.505998626	0.306494428	-0.419076593	-0.098037801	0.057593281	0.143126641	0.160574245	0.062542305	0.086123081	0.040297738	0.006770173	0.434546907	0.954467833	Bacteria.Firmicutes.Negativicutes.Selenomonadales.Veillonellaceae.Veillonella	ADRA1A
129420	ENSG00000120907	rs371756134	0.078830535	0.021877048	0.491559737	0.447457428	0.249912786	-0.374777166	-0.039202191	0.052082055	0.139994735	0.159610505	0.056676164	0.068150246	0.060129951	0.009144746	0.934169653	0.990835033	Bacteria.Bacteroidetes.Bacteroidia.Bacteroidales.Porphyromonadaceae.Parabacteroides	ADRA1A
129421	ENSG00000120907	rs371756134	0.106899542	0.138636976	0.510591673	0.931043329	0.349584573	-0.387101583	0.070959814	-0.011581637	0.213868843	0.258236624	0.10727033	0.133332068	0.195019268	0.098648174	0.998330087	0.999834196	Bacteria.Actinobacteria.Coriobacteriia.Coriobacteriales.Coriobacteriaceae.Collinsella	ADRA1A
129422	ENSG00000120907	rs371756134	0.11196944	0.033441306	0.90667072	0.942529681	0.238737544	-0.365207045	0.007871833	-0.00556289	0.148199362	0.168131196	0.066886161	0.076871838	0.101833988	0.017228524	0.997528932	0.997707395	Bacteria.Bacteroidetes.Bacteroidia.Bacteroidales.Rikenellaceae.Alistipes	ADRA1A
129423	ENSG00000120907	rs371756134	0.976267813	0.221044889	0.179233668	0.539908015	0.006589559	-0.26243597	-0.119098347	0.050274265	0.220672457	0.212422364	0.08773104	0.081592818	0.669660314	0.153777495	0.999028109	0.997798285	Bacteria.Actinobacteria.Actinobacteria.Micrococcales.Micrococcaceae	ADRA1A
129424	ENSG00000120907	rs371756134	0.135927614	0.019404878	0.99706715	0.323401383	0.250292468	-0.571953374	0.000247051	-0.091401406	0.165804518	0.23868507	0.066956317	0.091866654	0.178524857	0.021672607	0.951225567	0.926870238	Bacteria.Firmicutes.Clostridia.Clostridiales.Lachnospiraceae.Lachnospiraceae.UCG.010	ADRA1A
129425	ENSG00000120907	rs371756134	0.647258876	0.383430204	0.508123627	0.580398934	0.111850354	-0.241555974	-0.066580088	0.063437699	0.243323913	0.275296072	0.100062658	0.114189629	0.495934953	0.212179683	0.999469974	0.986131077	Bacteria.Bacteroidetes.Bacteroidia.Bacteroidales.Porphyromonadaceae.Barnesiella	ADRA1A
129426	ENSG00000120907	rs371756134	0.380883723	0.204654761	0.953864128	0.841161796	0.237202845	-0.329558626	0.003516276	-0.013784803	0.268884024	0.257254103	0.06054685	0.06851329	0.656887724	0.292704376	0.999785669	0.999420701	Bacteria.Firmicutes.Clostridia.Clostridiales.Ruminococcaceae.Faecalibacterium	ADRA1A
129427	ENSG00000120907	rs371756134	0.037869933	0.010012102	0.257621839	0.149575362	0.383661427	-0.61617875	0.08778927	-0.150563819	0.181069851	0.232350125	0.076880047	0.103265441	0.08810297	0.012912984	0.974916192	0.944015052	Bacteria.Firmicutes.Clostridia.Clostridiales.Ruminococcaceae.Ruminococcus.1	ADRA1A
129428	ENSG00000120907	rs371756134	0.072391694	0.03477605	0.495131655	0.462177493	0.323126927	-0.484260105	0.044080806	-0.060980394	0.176970106	0.224665261	0.064260084	0.082452752	0.09507598	0.029020297	0.874467183	0.813081692	Bacteria.Firmicutes.Clostridia.Clostridiales.Lachnospiraceae.Tyzzerella	ADRA1A
129429	ENSG00000120907	rs371756134	0.030264266	0.013541132	0.172223902	0.26822267	0.45015091	-0.546353762	-0.100697816	0.088786689	0.20328921	0.215327564	0.072966032	0.079516666	0.076868312	0.018623407	0.784901865	0.816494765	Bacteria.Firmicutes.Negativicutes.Selenomonadales.Veillonellaceae	ADRA1A
129430	ENSG00000120907	rs371756134	0.207336183	0.092204393	0.986326864	0.891848686	0.249382167	-0.348942114	0.001496083	0.011708448	0.195836707	0.204214148	0.086968307	0.085781874	0.314124072	0.084525981	0.99946547	0.972078348	Bacteria.Firmicutes.Erysipelotrichia.Erysipelotrichales.Erysipelotrichaceae..Clostridium..innocuum.group	ADRA1A
129431	ENSG00000120907	rs371756134	0.149572955	0.021712017	0.911310619	0.510554027	0.228254934	-0.394410634	-0.008269124	-0.048764509	0.156549594	0.167753273	0.073954591	0.073710984	0.119180388	0.013261756	0.999550314	0.996901429	Bacteria.Proteobacteria.Gammaproteobacteria.Pseudomonadales	ADRA1A
129432	ENSG00000120907	rs371756134	0.120336176	0.022079153	0.167938147	0.166754658	0.222505666	-0.372184094	-0.070453181	0.089885934	0.141389163	0.158757813	0.050533649	0.06429006	0.092484246	0.009250214	0.664624931	0.8806471	Bacteria.Fusobacteria.Fusobacteriia.Fusobacteriales.Fusobacteriaceae.Fusobacterium	ADRA1A
129433	ENSG00000120907	rs371756134	0.360973351	0.092176263	0.550992777	0.597926857	0.172645704	-0.313320268	0.042828672	-0.040513265	0.187678105	0.183350702	0.071458769	0.07644773	0.273008719	0.052694562	0.99514452	0.969189617	Bacteria.Firmicutes.Clostridia.Clostridiales.Ruminococcaceae.Subdoligranulum	ADRA1A
129434	ENSG00000120907	rs371756134	0.883536819	0.721122522	0.133889439	0.185764032	0.029088918	-0.094800752	-0.131107935	0.157691291	0.197809648	0.264446315	0.086391285	0.117930868	0.527730203	0.368912517	0.940017368	0.87180213	Bacteria.Firmicutes.Clostridia.Clostridiales.Ruminococcaceae.Ruminiclostridium.6	ADRA1A
129435	ENSG00000120907	rs371756134	0.099444071	0.027294201	0.988622692	0.996626903	0.245046273	-0.368384885	0.001156652	-0.000430712	0.146640592	0.163186154	0.080805924	0.101496658	0.082269552	0.010030468	0.880035102	0.999116829	Bacteria.Firmicutes.Clostridia.Clostridiales.Ruminococcaceaencultured	ADRA1A
129436	ENSG00000120907	rs371756134	0.280853755	0.182487131	0.994968988	0.956468853	0.242935838	-0.381257696	-0.000642541	-0.007287723	0.223427838	0.282976489	0.101516755	0.133004469	0.414023516	0.149068056	0.998929462	0.998920199	Bacteria.Firmicutes.Clostridia.Clostridiales.Lachnospiraceae..Eubacterium..ventriosum.group	ADRA1A
129437	ENSG00000120907	rs371756134	0.285815587	0.204138975	0.439896086	0.371840539	0.177948289	-0.259032868	0.04706939	-0.07205348	0.165369308	0.20196841	0.060573211	0.080134926	0.24779987	0.110010974	0.950932399	0.894926457	Bacteria.Proteobacteria.Betaproteobacteria.Burkholderiales	ADRA1A
129438	ENSG00000120907	rs371756134	0.111948729	0.033437692	0.907842442	0.943410883	0.23879648	-0.365243784	0.007765599	-0.005474742	0.14822722	0.168144552	0.06682636	0.076833903	0.101853632	0.017052553	0.997466038	0.996556542	Bacteria.Bacteroidetes.Bacteroidia.Bacteroidales.Rikenellaceae	ADRA1A
129439	ENSG00000120907	rs371756134	0.011125325	0.001704068	0.049733206	0.02389865	0.450736949	-0.593750575	0.122142865	-0.151386317	0.172545534	0.181501155	0.061103092	0.065474473	0.034955734	0.003239479	0.998735039	0.999709092	Bacteria.Bacteroidetes.Bacteroidia.Bacteroidales.Prevotellaceae.Prevotella.9	ADRA1A
129440	ENSG00000120907	rs371756134	0.877770947	0.327046904	0.222796518	0.670892159	-0.040873184	-0.263462477	0.090225915	-0.034766383	0.264734514	0.266821246	0.073311613	0.081452495	0.792305796	0.370706052	0.751793523	0.902519366	Bacteria.Firmicutes.Clostridia.Clostridiales.Lachnospiraceae..Eubacterium..rectale.group	ADRA1A
129441	ENSG00000120907	rs371756134	0.053029005	0.038929198	0.375948559	0.875190231	0.312260086	-0.383908035	0.059190121	-0.012659	0.158502312	0.18221289	0.066400698	0.080282755	0.068634264	0.023271511	0.998970432	0.998994847	Bacteria.Firmicutes.Erysipelotrichia.Erysipelotrichales.Erysipelotrichaceae.Erysipelatoclostridium	ADRA1A
129442	ENSG00000120907	rs371756134	0.0970304	0.027053095	0.996874186	0.885444573	0.244690897	-0.370261696	-0.000295045	-0.013729326	0.14535869	0.163750677	0.07502727	0.094927916	0.079762161	0.011141985	0.86992858	0.982673862	Bacteria.Actinobacteria.Actinobacteria.Bifidobacteriales.Bifidobacteriaceae	ADRA1A
129443	ENSG00000120907	rs371756134	0.207587047	0.168004659	0.99951813	0.900780049	0.243741034	-0.3437492	4.93E-05	0.01344133	0.191513779	0.246598637	0.08124294	0.10739613	0.228341574	0.120476033	0.969153599	0.98063036	Bacteria.Firmicutes.Bacilli.Lactobacillales.Carnobacteriaceae.Granulicatella	ADRA1A
129444	ENSG00000120907	rs371756134	0.18720993	0.204913913	0.942748447	0.796102006	0.257477862	-0.315772809	0.005027931	0.024381677	0.193198793	0.246635718	0.069745374	0.093977478	0.297345871	0.160637482	0.9976522	0.975903615	Bacteria.Bacteroidetes.Bacteroidia.Bacteroidales.Prevotellaceae.Prevotella.7	ADRA1A
129445	ENSG00000120907	rs371756134	0.187282292	0.381190491	0.741441461	0.292139641	0.215478176	-0.195209625	0.030700204	-0.126230459	0.161711168	0.221425551	0.092656174	0.118869355	0.222106067	0.148101723	0.947972896	0.972299477	Bacteria.Actinobacteria	ADRA1A
129446	ENSG00000120907	rs371756134	0.118310669	0.021584948	0.16804515	0.163125843	0.223649766	-0.373759694	-0.070456418	0.090972355	0.141324737	0.158809679	0.050548874	0.064502419	0.091987931	0.008796886	0.675312753	0.873225638	Bacteria.Fusobacteria.Fusobacteriia.Fusobacteriales	ADRA1A
129447	ENSG00000120907	rs371756134	0.178057935	0.069526074	0.926290914	0.729710171	0.26660699	-0.428333736	-0.005555504	0.01987383	0.195851654	0.232160304	0.059822446	0.057276561	0.220728733	0.048733674	0.997400574	0.965530807	Bacteria.Proteobacteria.Gammaproteobacteria.Enterobacteriales.Enterobacteriaceae	ADRA1A
129448	ENSG00000120907	rs371756134	0.07795069	0.022135721	0.865153225	0.520054864	0.274443801	-0.3800683	-0.012899254	-0.053838808	0.153272954	0.162192576	0.075663772	0.083248798	0.074598463	0.012108575	0.922061391	0.877950893	Bacteria.Firmicutes.Clostridia.Clostridiales.Lachnospiraceaencultured	ADRA1A
129449	ENSG00000120907	rs371756134	0.082418477	0.024956895	0.029343927	0.329346396	0.238522432	-0.354286482	-0.133021264	0.075467114	0.135243359	0.154413731	0.059723547	0.076796087	0.062916207	0.009682416	0.998880039	0.950358135	Bacteria.Proteobacteria.Deltaproteobacteria.Desulfovibrionales.Desulfovibrionaceae.Bilophila	ADRA1A
129450	ENSG00000120907	rs371756134	0.073742171	0.021799032	0.539313808	0.873669765	0.256168469	-0.37605561	-0.058086033	0.019554937	0.140976647	0.160056478	0.094132519	0.122511129	0.048531453	0.0085135	0.953370511	0.962141134	Bacteria.Firmicutes.Clostridia.Clostridiales.Ruminococcaceae.Ruminiclostridium.5	ADRA1A
129451	ENSG00000120907	rs371756134	0.058183129	0.018663562	0.444825645	0.771219566	0.282944456	-0.392769642	-0.051384285	0.023318547	0.146769705	0.162853992	0.066847491	0.079864163	0.050509739	0.010704238	0.996033175	0.965943535	Bacteria.Firmicutes.Clostridia.Clostridiales.Lachnospiraceae.Lachnospiraceae.NK4A136.group	ADRA1A
129452	ENSG00000120907	rs371756134	0.065974627	0.039463937	0.60984344	0.65935418	0.280278111	-0.350478324	0.0318466	0.031282429	0.149912484	0.166814972	0.062110336	0.070645942	0.07241322	0.018764808	0.808202035	0.975866146	Bacteria.Firmicutes.Negativicutes.Selenomonadales.Acidaminococcaceae.Phascolarctobacterium	ADRA1A
129453	ENSG00000120907	rs371756134	0.2230807	0.060864004	0.391985433	0.523021562	0.189963869	-0.327865068	0.047980271	-0.041945756	0.154447984	0.171919948	0.055682461	0.065324194	0.183803855	0.041747089	0.943988959	0.921403089	Bacteria.Proteobacteria.Betaproteobacteria.Burkholderiales.Alcaligenaceae	ADRA1A
129454	ENSG00000120907	rs371756134	0.800591157	0.637346142	0.349244795	0.197049794	-0.101573948	0.229033134	0.067322032	-0.118150989	0.400524543	0.483597639	0.071409941	0.090665315	0.912949617	0.689352116	0.998947111	0.981145089	Bacteria.Bacteroidetes	ADRA1A
129455	ENSG00000120907	rs371756134	0.267407777	0.033843305	0.781198198	0.534159878	0.20863629	-0.451867359	-0.026161516	-0.064706095	0.18653211	0.208515279	0.093804516	0.103538352	0.274083377	0.032638403	0.99846362	0.994553009	Bacteria.Firmicutes.Clostridia.Clostridiales.Ruminococcaceae.Ruminiclostridium.9	ADRA1A
129456	ENSG00000120907	rs371756134	0.022182057	0.061424016	0.122057803	0.3916645	0.502068714	-0.560909163	0.120017172	-0.091951203	0.214333231	0.294773645	0.076624001	0.106639265	0.09114221	0.106525423	0.423210549	0.793004925	Bacteria.Firmicutes.Erysipelotrichia.Erysipelotrichales.Erysipelotrichaceae.Holdemanella	ADRA1A
129457	ENSG00000120907	rs371756134	0.015625167	0.010521773	0.085702668	0.239246654	0.525580052	-0.570604567	0.176589675	-0.120878297	0.211773001	0.216687311	0.101218434	0.10178348	0.060866194	0.014016496	0.999550585	0.896675129	Bacteria.Firmicutes.Clostridia.Clostridiales.Lachnospiraceae.Lachnospiraceae.ND3007.group	ADRA1A
129458	ENSG00000120907	rs371756134	0.096366281	0.029195685	0.324130664	0.260273794	0.505063951	-0.651555586	-0.096244957	0.111482122	0.299423979	0.292255772	0.096881857	0.098179131	0.393025077	0.095074904	0.996108676	0.956557022	Bacteria.Firmicutes.Clostridia.Clostridiales.Lachnospiraceae..Ruminococcus..gnavus.group	ADRA1A
129459	ENSG00000120907	rs371756134	0.090266837	0.02521934	0.457430246	0.547940252	0.358209033	-0.450553335	0.056021696	-0.045025865	0.208359108	0.196739586	0.074947656	0.074550999	0.175885442	0.031208943	0.999814869	0.941623084	Bacteria.Actinobacteria.Actinobacteria.Corynebacteriales.Corynebacteriaceae	ADRA1A
129460	ENSG00000120907	rs371756134	0.051813132	0.064818427	0.364272738	0.550150765	0.434931894	-0.368785234	0.081605506	0.050626909	0.219602313	0.196385083	0.089326797	0.08429121	0.151746745	0.066436052	0.997152221	0.990360691	Bacteria.Firmicutes.Clostridia.Clostridiales.Family.XI	ADRA1A
129461	ENSG00000120907	rs371756134	0.823157929	0.565795256	0.097379958	0.1295786	0.041298675	-0.127750929	-0.134769543	0.16302287	0.184060136	0.2213442	0.080145369	0.106207926	0.541207573	0.266362075	0.714164139	0.824307807	Bacteria.Firmicutes.Clostridia.Clostridiales.Lachnospiraceae..Eubacterium..xylanophilum.group	ADRA1A
129462	ENSG00000120907	rs371756134	0.02732293	0.053087135	0.14961179	0.462601546	0.401281455	-0.449799798	0.190326337	-0.10627421	0.177792963	0.228374536	0.130548759	0.143832143	0.065085149	0.041258895	0.867267722	0.989731238	Bacteria.Actinobacteria.Coriobacteriia.Coriobacteriales.Coriobacteriaceae	ADRA1A
129463	ENSG00000120907	rs371756134	0.049962462	0.118066199	0.255186665	0.81420973	0.543506355	-0.381162795	0.111878636	0.022008152	0.272174866	0.240694512	0.097470591	0.093278527	0.242458659	0.158000113	0.998986731	0.998377846	Bacteria.Firmicutes.Clostridia.Clostridiales.Family.XI.Anaerococcus	ADRA1A
129464	ENSG00000120907	rs371756134	0.381248641	0.400543205	0.823756334	0.64510812	0.202900893	-0.251516822	-0.018357698	0.050367866	0.230177999	0.297259067	0.082099241	0.108858651	0.479412665	0.306625081	0.999437234	0.993478997	Bacteria.Proteobacteria.Betaproteobacteria.Neisseriales.Neisseriaceae	ADRA1A
129465	ENSG00000120907	rs371756134	0.531443039	0.430876754	0.347150675	0.46902845	0.120191192	-0.222968885	-0.100796771	0.104513444	0.191046977	0.281329169	0.106450751	0.143510507	0.433108665	0.209976168	0.858893251	0.978883571	Bacteria.Firmicutes.Clostridia.Clostridiales.Family.XIII.Family.XIII.AD3011.group	ADRA1A
129466	ENSG00000120907	rs371756134	0.248778399	0.062329796	0.974076438	0.925278943	0.235588498	-0.377968499	0.002679817	0.008871496	0.202466395	0.199343167	0.082153735	0.094231925	0.380065214	0.088589602	0.997570438	0.984599015	Bacteria.Firmicutes.Clostridia.Clostridiales.Lachnospiraceae.Lachnospiraceae.UCG.008	ADRA1A
129467	ENSG00000120907	rs371756134	0.63123032	0.578968264	0.993998872	0.946077699	0.24133332	-0.329488518	0.000738424	-0.007987144	0.500441436	0.590849128	0.097805613	0.117646666	0.885718899	0.662302891	0.898708657	0.881141219	Bacteria.Firmicutes.Clostridia.Clostridiales.Lachnospiraceae	ADRA1A
129468	ENSG00000120907	rs371756134	0.097053354	0.027060922	0.996685409	0.88611154	0.244677902	-0.370247828	-0.000312888	-0.013649695	0.145361166	0.163753226	0.075033163	0.094933947	0.07995979	0.011143229	0.871494534	0.9813233	Bacteria.Actinobacteria.Actinobacteria.Bifidobacteriales.Bifidobacteriaceae.Bifidobacterium	ADRA1A
129469	ENSG00000120907	rs371756134	0.137925246	0.059920168	0.685450101	0.638714792	0.302918155	-0.450471347	0.035086695	-0.051621153	0.201707008	0.23532045	0.086244383	0.109442335	0.231608483	0.054899784	0.998768023	0.994849705	Bacteria.Firmicutes.Clostridia.Clostridiales.Ruminococcaceae.Ruminococcaceae.NK4A214.group	ADRA1A
129470	ENSG00000120907	rs371756134	0.063542595	0.022169613	0.372255888	0.260217208	0.267640265	-0.375941203	0.046922422	-0.070671223	0.141824423	0.160473797	0.052230818	0.062230674	0.05661729	0.011643646	0.973523722	0.955329568	Bacteria.Proteobacteria.Betaproteobacteria.Burkholderiales.Alcaligenaceae.Parasutterella	ADRA1A
129471	ENSG00000120913	rs2443499	0.269064486	0.250518616	0.865934052	0.700893659	-0.320237364	0.213956707	-0.024490493	0.034013274	0.287311619	0.184559798	0.144499985	0.088165475	0.168310598	0.053504111	0.999417824	0.997023453	Bacteria.Firmicutes.Clostridia.Clostridiales.Christensenellaceae.Christensenellaceae.R.7.group	PDLIM2
129472	ENSG00000120913	rs2443499	0.092363776	0.10378368	0.227614307	0.231255585	-0.659517177	0.431127167	-0.170471763	0.115541521	0.38616752	0.261357944	0.139976805	0.095625721	0.166483433	0.09116638	0.801272341	0.86628206	Bacteria.Firmicutes.Clostridia.Clostridiales.Ruminococcaceae.Ruminococcaceae.UCG.014	PDLIM2
129473	ENSG00000120913	rs2443499	0.391197034	0.334318336	0.966774682	0.863751897	-0.30527132	0.22694806	-0.008244379	-0.021052183	0.353683409	0.23334893	0.197176618	0.122204096	0.254794095	0.100901919	0.999789515	0.974686324	Bacteria.Firmicutes.Erysipelotrichia.Erysipelotrichales.Erysipelotrichaceae	PDLIM2
129474	ENSG00000120913	rs2443499	0.064085471	0.055434108	0.072479673	0.046721883	-0.523272802	0.368750971	-0.240486357	0.18463408	0.277868595	0.189109576	0.131751131	0.091094532	0.084432044	0.022408569	0.85181663	0.762712034	Bacteria.Firmicutes.Clostridia.Clostridiales.Lachnospiraceae..Eubacterium..eligens.group	PDLIM2
129475	ENSG00000120913	rs2443499	0.207717993	0.125340974	0.586771664	0.24307891	-0.363017453	0.288708217	-0.11579767	0.159857235	0.285315602	0.185971411	0.212006846	0.135717424	0.171159389	0.052845902	0.822221602	0.73719498	Bacteria.Firmicutes.Clostridia.Clostridiales.Ruminococcaceae.Butyricicoccus	PDLIM2
129476	ENSG00000120913	rs2443499	0.379538403	0.325778888	0.995679034	0.833104334	-0.316316972	0.233947357	0.001081005	-0.026152443	0.357547712	0.236305088	0.19885639	0.123618712	0.274273787	0.119589003	0.999064391	0.954085234	Bacteria.Firmicutes.Erysipelotrichia.Erysipelotrichales	PDLIM2
129477	ENSG00000120913	rs2443499	0.125658702	0.147238323	0.09685335	0.062495942	-0.403301295	0.250966925	0.180858757	-0.127023494	0.260008926	0.17112357	0.107381049	0.067036692	0.078749704	0.038450036	0.688064663	0.749847091	Bacteria.Proteobacteria.Gammaproteobacteria.Pasteurellales.Pasteurellaceae.Haemophilus	PDLIM2
129478	ENSG00000120913	rs2443499	0.176925269	0.195268808	0.195808975	0.172725178	-0.357549966	0.2242001	-0.140331808	0.101308892	0.261964056	0.171351646	0.107384176	0.073495828	0.132970703	0.054933939	0.62176309	0.853578243	Bacteria.Firmicutes.Clostridia.Clostridiales.Lachnospiraceae.Lachnospira	PDLIM2
129479	ENSG00000120913	rs2443499	0.135182151	0.161582649	0.143230007	0.208517033	-0.401144646	0.251642242	-0.208295907	0.122995607	0.265220651	0.177758624	0.140597213	0.096841139	0.099369083	0.038263569	0.720344928	0.980985352	Bacteria.Firmicutes.Clostridia.Clostridiales.Ruminococcaceaencultured	PDLIM2
129480	ENSG00000120913	rs2443499	0.789414121	0.812132755	0.207280541	0.242424462	0.112039704	-0.064623778	0.221358783	-0.136522722	0.417812422	0.270812892	0.173808746	0.115744045	0.439768314	0.329048848	0.988161388	0.950695192	Bacteria.Firmicutes.Bacilli.Lactobacillales.Carnobacteriaceae	PDLIM2
129481	ENSG00000120913	rs2443499	0.238317295	0.274550317	0.636727565	0.774646597	-0.438217761	0.251899107	0.061947564	-0.024179323	0.368256452	0.228625007	0.130560299	0.084108251	0.182501203	0.109057238	0.999507593	0.935584968	Bacteria.Firmicutes.Clostridia.Clostridiales.Lachnospiraceae.Lachnoclostridium	PDLIM2
129482	ENSG00000120913	rs2443499	0.28532827	0.557263982	0.331355565	0.801970952	-0.278024564	0.106641412	0.159796667	-0.025385391	0.2581078	0.180775139	0.163292586	0.100811981	0.204887069	0.167896469	0.623208323	0.955521635	Bacteria.Actinobacteria.Actinobacteria	PDLIM2
129483	ENSG00000120913	rs2443499	0.281027461	0.261859513	0.491072701	0.427951605	-0.768218351	0.566022768	0.08909946	-0.072338056	0.706787054	0.500156617	0.128669405	0.090692411	0.78863257	0.485291345	0.99911693	0.98634337	Bacteria.Bacteroidetes.Bacteroidia.Bacteroidales.Bacteroidaceae.Bacteroides	PDLIM2
129484	ENSG00000120913	rs2443499	0.1190865	0.191054319	0.132647728	0.342403524	-0.456925304	0.27241694	-0.157377144	0.074160686	0.289351817	0.206216056	0.103363965	0.077548475	0.087467402	0.05904497	0.998409995	0.996467843	Bacteria.Verrucomicrobia	PDLIM2
129485	ENSG00000120913	rs2443499	0.487453031	0.583079648	0.489022891	0.448331774	-0.205111972	0.11107445	-0.076550604	0.057504813	0.293737394	0.201364737	0.110024686	0.075391704	0.280913942	0.164686547	0.928101601	0.909112658	Bacteria.Firmicutes.Clostridia.Clostridiales.Lachnospiraceae.Roseburia	PDLIM2
129486	ENSG00000120913	rs2443499	0.287842267	0.475205845	0.695379182	0.97348054	-0.39387446	0.183367954	0.063121302	0.003833405	0.367587798	0.255337545	0.160499069	0.114877061	0.278446044	0.219795268	0.998793879	0.998376616	Bacteria.Firmicutes.Clostridia.Clostridiales.Lachnospiraceae.Blautia	PDLIM2
129487	ENSG00000120913	rs2443499	0.150187626	0.154317752	0.336249916	0.26645483	-0.403202493	0.262496073	0.136468978	-0.103859338	0.276962271	0.182164852	0.140883896	0.092669299	0.114390863	0.045799819	0.622336087	0.955303348	Bacteria.Firmicutes.Bacilli.Lactobacillales.Streptococcaceae	PDLIM2
129488	ENSG00000120913	rs2443499	0.010806495	0.005074494	0.01804777	0.005057615	-1.090722206	0.755188506	-0.398773734	0.31941643	0.41578967	0.260478653	0.164435368	0.110127896	0.057551761	0.011224488	0.999274386	0.960024988	Bacteria.Firmicutes.Clostridia.Clostridiales.Ruminococcaceae.Ruminococcaceae.UCG.013	PDLIM2
129489	ENSG00000120913	rs2443499	0.510734804	0.594645035	0.842240372	0.9493831	-0.451845497	0.231879464	0.047877929	-0.010487699	0.683289324	0.433651984	0.239612403	0.164581662	0.778040755	0.527749673	0.99967607	0.999141757	Bacteria.Firmicutes.Negativicutes.Selenomonadales	PDLIM2
129490	ENSG00000120913	rs2443499	0.212970094	0.234471848	0.505541072	0.544340967	-0.332452544	0.21126744	-0.105570372	0.06243217	0.264355924	0.17607244	0.157696186	0.102445888	0.126928651	0.051204819	0.99813953	0.982923123	Bacteria.Firmicutes.Clostridia.Clostridiales.Ruminococcaceae.Flavonifractor	PDLIM2
129491	ENSG00000120913	rs2443499	0.139022996	0.241131055	0.258809715	0.411429423	-0.417072216	0.230130685	-0.18325003	0.087249158	0.27850679	0.194564011	0.160883117	0.105548945	0.172344858	0.092495266	0.734448328	0.975162928	Bacteria.Bacteroidetes.Bacteroidia.Bacteroidales.Porphyromonadaceae.Odoribacter	PDLIM2
129492	ENSG00000120913	rs2443499	0.448135629	0.443598335	0.704678152	0.839523832	-0.243682704	0.163359614	-0.047744439	0.016686289	0.319341646	0.211945522	0.125425474	0.08207602	0.224264582	0.148060341	0.904064668	0.996759562	Bacteria.Bacteroidetes.Bacteroidia.Bacteroidales.Porphyromonadaceae	PDLIM2
129493	ENSG00000120913	rs2443499	0.31354407	0.494520607	0.912194387	0.462666632	-0.274247586	0.124616968	-0.012692843	-0.057284545	0.270043746	0.181406021	0.114665334	0.077540565	0.16389681	0.12197791	0.759689732	0.957529792	Bacteria.Firmicutes.Negativicutes.Selenomonadales.Acidaminococcaceae	PDLIM2
129494	ENSG00000120913	rs2443499	0.227870752	0.383846949	0.452278043	0.708383224	-0.617480927	0.312736617	-0.159713569	0.056766058	0.507305256	0.356733356	0.211232671	0.151115003	0.367009193	0.269493108	0.930120732	0.991357447	Bacteria.Firmicutes.Clostridia.Clostridiales.Ruminococcaceae.Anaerotruncus	PDLIM2
129495	ENSG00000120913	rs2443499	0.295285691	0.273798551	0.001485379	0.001276758	0.323103954	-0.22100052	0.392485853	-0.256832103	0.306268366	0.200264415	0.118348345	0.076311674	0.224989361	0.112754184	0.801037503	0.997412515	Bacteria.Proteobacteria.Gammaproteobacteria.Enterobacteriales.Enterobacteriaceae.Citrobacter	PDLIM2
129496	ENSG00000120913	rs2443499	0.158230391	0.169627429	0.356903366	0.311273544	-0.39508835	0.250987604	0.130844561	-0.094457894	0.276823508	0.180750541	0.141030043	0.092571194	0.121885766	0.052741196	0.617660559	0.921307549	Bacteria.Firmicutes.Bacilli.Lactobacillales.Streptococcaceae.Streptococcus	PDLIM2
129497	ENSG00000120913	rs2443499	0.409049326	0.348500872	0.991102651	0.845046032	-0.291246912	0.211138416	0.002739499	0.031999645	0.350537384	0.223611371	0.244735202	0.163085916	0.303280053	0.154096111	0.967953535	0.989731238	Bacteria.Actinobacteria.Coriobacteriia.Coriobacteriales.Coriobacteriaceae	PDLIM2
129498	ENSG00000120913	rs2443499	0.390340357	0.376404828	0.603605149	0.552121429	-0.733188181	0.536043399	0.077822641	-0.062889623	0.847919229	0.601923085	0.149162786	0.105228917	0.896748936	0.586119251	0.998947111	0.989010381	Bacteria.Bacteroidetes	PDLIM2
129499	ENSG00000120913	rs2443499	0.122301272	0.140296961	0.097798211	0.064446937	-0.407787051	0.256078691	0.180431574	-0.127413348	0.26052126	0.171561113	0.107436697	0.067753344	0.07908897	0.036058815	0.675877311	0.719086054	Bacteria.Proteobacteria.Gammaproteobacteria.Pasteurellales.Pasteurellaceae	PDLIM2
129500	ENSG00000120913	rs2443499	0.33310026	0.305595553	0.902431682	0.78370158	-0.331829747	0.224794981	-0.016729225	0.023514567	0.340323936	0.217714076	0.135941014	0.085315379	0.239884746	0.118462711	0.99830237	0.997282036	Bacteria.Firmicutes.Clostridia.Clostridiales.Clostridiaceae.1.Clostridium.sensu.stricto.1	PDLIM2
129501	ENSG00000120913	rs2443499	0.931850566	0.99322182	0.580400975	0.508995732	-0.045182643	-0.002900412	0.103138108	-0.077874019	0.52633622	0.340123333	0.185652477	0.11727803	0.647971822	0.438231928	0.798702932	0.85896077	Bacteria.Firmicutes.Erysipelotrichia.Erysipelotrichales.Erysipelotrichaceae.Faecalitalea	PDLIM2
129502	ENSG00000120913	rs2443499	0.049561802	0.040640876	0.067481189	0.028690869	-0.582339442	0.399975172	-0.24681911	0.203504336	0.291095345	0.191539506	0.132767371	0.090984674	0.059295448	0.019898775	0.742202795	0.899525087	Bacteria.Firmicutes.Clostridia.Clostridiales.Peptostreptococcaceae.Intestinibacter	PDLIM2
129503	ENSG00000120913	rs2443499	0.051105378	0.035614445	0.117689058	0.071657887	-0.946042523	0.693196192	-0.31209815	0.253844696	0.476178535	0.323126253	0.196875958	0.138658715	0.193487029	0.058214779	0.968970412	0.998920199	Bacteria.Firmicutes.Clostridia.Clostridiales.Lachnospiraceae..Eubacterium..ventriosum.group	PDLIM2
129504	ENSG00000120913	rs2443499	0.004199409	0.003774408	0.007531666	0.00599658	-1.317432552	0.836731583	0.357648045	-0.233509688	0.444209102	0.278640056	0.129713251	0.082229564	0.038279093	0.012090529	0.48890855	0.995251343	Bacteria.Proteobacteria.Gammaproteobacteria	PDLIM2
129505	ENSG00000120913	rs2443499	0.202114911	0.181397865	0.557297976	0.44335265	-0.40456654	0.279477912	0.067243116	-0.059987984	0.314013801	0.206910198	0.113998255	0.077787302	0.196784713	0.08706589	0.998302481	0.99762474	Bacteria.Proteobacteria.Gammaproteobacteria.Enterobacteriales.Enterobacteriaceae.Escherichia.Shigella	PDLIM2
129506	ENSG00000120913	rs2443499	0.113647975	0.180593844	0.123832407	0.313723195	-0.465219995	0.280874798	-0.161545743	0.079157403	0.290167448	0.207556232	0.103636388	0.07797311	0.086794066	0.055632832	0.99894297	0.998882343	Bacteria.Verrucomicrobia.Verrucomicrobiae.Verrucomicrobiales.Verrucomicrobiaceae.Akkermansia	PDLIM2
129507	ENSG00000120913	rs2443499	0.45396943	0.858142486	0.794124296	0.4295666	-0.24378493	0.040753336	0.038144161	-0.076820513	0.323637699	0.227114818	0.145578894	0.096651336	0.432889876	0.355892163	0.999469974	0.986131077	Bacteria.Bacteroidetes.Bacteroidia.Bacteroidales.Porphyromonadaceae.Barnesiella	PDLIM2
129508	ENSG00000120913	rs2443499	0.794440982	0.821096601	0.260593274	0.240044616	-0.084962788	0.047384222	0.136283233	-0.090381682	0.324775596	0.208706875	0.12010201	0.076235033	0.390677284	0.295899172	0.809733992	0.726500603	Bacteria.Firmicutes.Clostridia.Clostridiales.Lachnospiraceae.Tyzzerella	PDLIM2
129509	ENSG00000120913	rs2443499	0.148940112	0.147033844	0.38709527	0.337674541	-0.449024331	0.304315406	0.126876373	-0.099908337	0.307478796	0.207393035	0.145724238	0.103447189	0.172592763	0.079538315	0.710051509	0.982679299	Bacteria.Firmicutes.Bacilli	PDLIM2
129510	ENSG00000120913	rs2443499	0.327338658	0.35092968	0.748181566	0.808267518	-0.419725414	0.248076907	0.051069147	-0.025592518	0.425334643	0.264068519	0.158411416	0.10504355	0.283182354	0.178938959	0.949083102	0.917029139	Bacteria.Firmicutes.Negativicutes.Selenomonadales.Veillonellaceae	PDLIM2
129511	ENSG00000120913	rs2443499	0.362497881	0.351697422	0.650974695	0.649063492	-0.551039401	0.336297577	-0.088264107	0.053756332	0.600936159	0.358550944	0.194209034	0.117589798	0.362937743	0.291759851	0.715840391	0.857244058	Bacteria.Firmicutes.Erysipelotrichia.Erysipelotrichales.Erysipelotrichaceae.Holdemanella	PDLIM2
129512	ENSG00000120913	rs2443499	0.331183232	0.306969733	0.935634023	0.80513035	-0.323384095	0.220729314	-0.01062652	0.020719928	0.330340264	0.214389563	0.13108322	0.083647018	0.230436419	0.126897836	0.998115183	0.996562365	Bacteria.Firmicutes.Clostridia.Clostridiales.Clostridiaceae.1	PDLIM2
129513	ENSG00000120913	rs2443499	0.292448523	0.238092104	0.906968685	0.594613965	-0.347333052	0.263606757	0.018813936	-0.059985579	0.327289579	0.221414654	0.160374511	0.112173226	0.197565639	0.085556089	0.997851323	0.977487446	Bacteria.Firmicutes.Clostridia.Clostridiales.Lachnospiraceae.Fusicatenibacter	PDLIM2
129514	ENSG00000120913	rs2443499	0.158048221	0.1930875	0.102961181	0.104848659	-0.370943025	0.223609864	0.204457408	-0.143248443	0.259790247	0.170055915	0.123644996	0.08711282	0.100704709	0.058958286	0.41934139	0.791926866	Bacteria.Firmicutes.Negativicutes.Selenomonadales.Veillonellaceae.Veillonella	PDLIM2
129515	ENSG00000120913	rs2443499	0.095490314	0.090880188	0.158609495	0.14738575	-1.633450589	1.081692899	0.325936449	-0.219340222	0.965776612	0.630411518	0.228582653	0.149614059	0.520925623	0.412021261	0.84909523	0.99665811	Bacteria.Proteobacteria	PDLIM2
129516	ENSG00000120913	rs2443499	0.676826641	0.581407151	0.127742239	0.131781963	0.166240438	-0.159324694	0.253429875	-0.182218823	0.39708098	0.287556182	0.164301934	0.119407541	0.389303189	0.292307315	0.998201428	0.99782309	Bacteria.Firmicutes.Bacilli.Bacillales.Staphylococcaceae.Staphylococcus	PDLIM2
129517	ENSG00000120913	rs2443499	0.257393232	0.24448578	0.823185476	0.675867887	-0.327281724	0.216291372	-0.032710571	0.037277985	0.286472723	0.184183986	0.145807735	0.088762416	0.162644142	0.053433512	0.999989953	0.995366106	Bacteria.Firmicutes.Clostridia.Clostridiales.Christensenellaceae	PDLIM2
129518	ENSG00000120913	rs2443499	0.240506587	0.223899798	0.023348022	0.017850464	0.506885257	-0.333372805	0.385049349	-0.245465094	0.427971684	0.271530402	0.165851367	0.101036769	0.360253016	0.15491258	0.999028109	0.997798285	Bacteria.Actinobacteria.Actinobacteria.Micrococcales.Micrococcaceae	PDLIM2
129519	ENSG00000120913	rs2443499	0.199726969	0.252272768	0.254224907	0.321324691	-2.576559896	1.406587109	0.372288244	-0.198812981	1.989150608	1.217870303	0.323681453	0.198962834	0.999415694	0.770632637	0.990344402	0.933994762	Bacteria.Firmicutes	PDLIM2
129520	ENSG00000120913	rs2443499	0.7566327	0.872178277	0.300766344	0.226746888	-0.100145647	0.034509639	0.16411952	-0.129483562	0.321809282	0.213657176	0.157357479	0.106120328	0.319983851	0.226486709	0.998173674	0.990428426	Bacteria.Firmicutes.Bacilli.Bacillales	PDLIM2
129521	ENSG00000120913	rs2443499	0.336370618	0.227984264	0.541440096	0.36714822	-0.776278259	0.627079943	0.097039493	-0.092427025	0.801593312	0.515318705	0.158089499	0.101784698	0.79241177	0.488786003	0.956359196	0.930754062	Bacteria.Firmicutes.Clostridia.Clostridiales.Ruminococcaceae	PDLIM2
129522	ENSG00000120913	rs2443499	0.111555778	0.119644305	0.247026917	0.184985134	-0.474529316	0.301672294	0.158667397	-0.121475494	0.294223608	0.191330506	0.135850641	0.090683582	0.0771247	0.042174962	0.996033175	0.930860168	Bacteria.Firmicutes.Clostridia.Clostridiales.Lachnospiraceae.Lachnospiraceae.NK4A136.group	PDLIM2
129523	ENSG00000120913	rs2443499	0.39031479	0.376370617	0.603571006	0.552076379	-0.733229006	0.536084133	0.077830543	-0.062897588	0.84792044	0.60192542	0.149163836	0.105230287	0.895032652	0.585708301	0.998912436	0.989029642	Bacteria.Bacteroidetes.Bacteroidia.Bacteroidales	PDLIM2
129524	ENSG00000120913	rs2443499	0.077684757	0.10391737	0.178983828	0.24817823	-0.626018964	0.377882621	-0.217339743	0.124038899	0.349302476	0.229170428	0.160005037	0.106463374	0.105097806	0.050073557	0.885125128	0.852149478	Bacteria.Firmicutes.Clostridia.Clostridiales.Ruminococcaceae.Ruminococcaceae.UCG.005	PDLIM2
129525	ENSG00000120913	rs2443499	0.362946277	0.537358011	0.850913533	0.822157693	-0.349228738	0.157979041	-0.037786539	-0.03103352	0.381209738	0.254783182	0.200255515	0.137519025	0.287956309	0.195579516	0.891290034	0.994506574	Bacteria.Firmicutes.Clostridia.Clostridiales.Family.XIII	PDLIM2
129526	ENSG00000120913	rs2443499	0.562416956	0.444916624	0.79426359	0.982104758	-0.225836144	0.19180287	0.042458692	0.002354089	0.387902678	0.249572696	0.162157789	0.104554616	0.485588291	0.23134982	0.997152221	0.995814581	Bacteria.Firmicutes.Clostridia.Clostridiales.Family.XI	PDLIM2
129527	ENSG00000120913	rs2443499	0.699893377	0.825119609	0.509236363	0.360049069	-0.139637349	0.05229413	0.083418978	-0.080356844	0.360683528	0.2357238	0.12570034	0.087184567	0.324319235	0.240006237	0.999305535	0.989974535	Bacteria.Proteobacteria.Gammaproteobacteria.Pseudomonadales.Pseudomonadaceae.Pseudomonas	PDLIM2
129528	ENSG00000120913	rs2443499	0.048746632	0.061921313	0.107999723	0.148310938	-0.752001734	0.454818472	-0.245630892	0.142985878	0.374515334	0.239489617	0.150752446	0.097758554	0.084415127	0.040580814	0.734081587	0.955201279	Bacteria.Firmicutes.Clostridia.Clostridiales.Ruminococcaceae..Eubacterium..coprostanoligenes.group	PDLIM2
129529	ENSG00000120913	rs2443499	0.92401329	0.956018441	0.43285772	0.453048734	-0.040630752	0.016145544	0.127627988	-0.081961954	0.424364595	0.291643291	0.161731108	0.108586374	0.677540693	0.429334064	0.996483139	0.869987637	Bacteria.Bacteroidetes.Bacteroidia.Bacteroidales.Porphyromonadaceae.Butyricimonas	PDLIM2
129530	ENSG00000120913	rs2443499	0.746484213	0.79389426	0.555841989	0.562537167	-0.128611369	0.070325762	-0.083760993	0.056586299	0.396172475	0.268094792	0.141476958	0.097224242	0.420984741	0.295274258	0.964118236	0.915753852	Bacteria.Proteobacteria.Betaproteobacteria.Burkholderiales	PDLIM2
129531	ENSG00000120913	rs2443499	0.218137488	0.238655236	0.810721809	0.574314381	-0.325341471	0.205587599	0.032161917	-0.049792725	0.261665251	0.172891333	0.133753641	0.088203755	0.11736026	0.055031118	0.998880039	0.97644667	Bacteria.Proteobacteria.Deltaproteobacteria.Desulfovibrionales.Desulfovibrionaceae.Bilophila	PDLIM2
129532	ENSG00000120913	rs2443499	0.551967164	0.674343445	0.433700952	0.197218676	-0.184852404	0.083183727	-0.10026188	0.106085168	0.309180613	0.197083727	0.127286819	0.081437475	0.267861593	0.170295692	0.997528932	0.993985312	Bacteria.Bacteroidetes.Bacteroidia.Bacteroidales.Rikenellaceae.Alistipes	PDLIM2
129533	ENSG00000120913	rs2443499	0.553169135	0.675346449	0.431777202	0.196436217	-0.184315201	0.082916448	-0.100651266	0.106258596	0.309218796	0.197095213	0.127245555	0.08142637	0.268276042	0.168726652	0.997466038	0.994193156	Bacteria.Bacteroidetes.Bacteroidia.Bacteroidales.Rikenellaceae	PDLIM2
129534	ENSG00000120913	rs2443499	0.427632493	0.332483837	0.81080499	0.595970226	-0.433442768	0.369369087	0.02713017	-0.042292696	0.543043307	0.378338046	0.112878408	0.079380077	0.681125397	0.36922563	0.999785669	0.999420701	Bacteria.Firmicutes.Clostridia.Clostridiales.Ruminococcaceae.Faecalibacterium	PDLIM2
129535	ENSG00000120913	rs2443499	0.167608902	0.269843796	0.39958701	0.671752817	-0.522804916	0.276750593	0.130398145	-0.043564865	0.374695455	0.248704192	0.153798983	0.102350723	0.169304575	0.097555301	0.99786128	0.999462671	Bacteria.Firmicutes.Clostridia.Clostridiales.Lachnospiraceae.Anaerostipes	PDLIM2
129536	ENSG00000120913	rs2443499	0.616578194	0.487687043	0.091606893	0.258785557	-0.137080889	0.13237685	0.239114029	-0.112276496	0.272479691	0.189676973	0.139675908	0.098567337	0.394481415	0.170075944	0.833321003	0.906546295	Bacteria.Firmicutes.Clostridia.Clostridiales.Ruminococcaceae.Ruminococcaceae.UCG.003	PDLIM2
129537	ENSG00000120913	rs2443499	0.978433661	0.906657024	0.344820327	0.450398466	-0.010973398	0.031791816	-0.154848758	0.083432244	0.404394889	0.270092003	0.162741091	0.109885805	0.667879751	0.452184149	0.995261573	0.98026227	Bacteria.Firmicutes.Clostridia.Clostridiales.Lachnospiraceae.Lachnospiraceae.UCG.008	PDLIM2
129538	ENSG00000120913	rs2443499	0.153863939	0.239074706	0.301362138	0.480834263	-0.956485013	0.464585188	0.228242914	-0.092165124	0.663031178	0.391051245	0.219110969	0.129996919	0.457057017	0.279056363	0.996108676	0.996850396	Bacteria.Firmicutes.Clostridia.Clostridiales.Lachnospiraceae..Ruminococcus..gnavus.group	PDLIM2
129539	ENSG00000120913	rs2443499	0.395999538	0.412018573	0.990235166	0.978999394	-0.309442677	0.194999935	-0.002193458	0.003131804	0.362195034	0.23619848	0.178545333	0.118524068	0.330457264	0.163545535	0.999550585	0.98181652	Bacteria.Firmicutes.Clostridia.Clostridiales.Lachnospiraceae.Lachnospiraceae.ND3007.group	PDLIM2
129540	ENSG00000120913	rs2443499	0.27114892	0.401333677	0.787327035	0.782256304	-0.349149784	0.17516459	-0.035343763	-0.02498826	0.314630184	0.207370625	0.130476522	0.090044693	0.167166841	0.11417747	0.999550314	0.996901429	Bacteria.Proteobacteria.Gammaproteobacteria.Pseudomonadales	PDLIM2
129541	ENSG00000120913	rs2443499	0.240637038	0.270133965	0.828176996	0.85259542	-0.310847922	0.19415578	-0.028586494	0.015830556	0.262527665	0.174586401	0.131189079	0.084865245	0.12243587	0.060375316	0.996546716	0.99835739	Bacteria.Firmicutes.Clostridia.Clostridiales.Ruminococcaceae.Ruminococcaceae.UCG.002	PDLIM2
129542	ENSG00000120913	rs2443499	0.282323858	0.201094112	0.701864326	0.460669369	-0.425644775	0.336951306	-0.050997947	0.065301421	0.392673561	0.260933782	0.132643942	0.087997369	0.329554448	0.155312714	0.999586829	0.996426659	Bacteria.Firmicutes.Negativicutes.Selenomonadales.Veillonellaceae.Megasphaera	PDLIM2
129543	ENSG00000120913	rs2443499	0.23898745	0.249647594	0.054047277	0.137761575	-0.300565275	0.193750993	-0.33468453	0.168176123	0.252944702	0.166820101	0.170631264	0.111937716	0.100407393	0.05655928	0.843646702	0.956901174	Bacteria.Firmicutes.Clostridia.Clostridiales.Ruminococcaceae.Ruminiclostridium.5	PDLIM2
129544	ENSG00000120913	rs2443499	0.092526641	0.122135084	0.212718808	0.318196212	-0.546782097	0.319332547	0.205079617	-0.099152976	0.320321174	0.203918281	0.162982322	0.098583474	0.082772235	0.042704829	0.881561814	0.837808523	Bacteria.Firmicutes.Clostridia.Clostridiales.Lachnospiraceaencultured	PDLIM2
129545	ENSG00000120913	rs2443499	0.098684515	0.14550356	0.253148754	0.453741608	-0.624681409	0.346936546	-0.161664902	0.069399132	0.372964431	0.235530118	0.140236156	0.092084426	0.125235839	0.065373747	0.799551626	0.924960833	Bacteria.Firmicutes.Clostridia.Clostridiales.Ruminococcaceae.Ruminococcus.2	PDLIM2
129546	ENSG00000120913	rs2443499	0.198890388	0.240933042	0.238728943	0.347943464	-0.336518498	0.203288252	-0.121563329	0.062412919	0.259309042	0.171796993	0.102246343	0.066023046	0.108144065	0.075161698	0.99994518	0.999865593	Bacteria.Bacteroidetes.Bacteroidia.Bacteroidales.Prevotellaceae	PDLIM2
129547	ENSG00000120913	rs2443499	0.346232662	0.331742589	0.939379662	0.695421297	-0.25051161	0.167679175	0.007895683	0.025970384	0.264056953	0.171485735	0.103428056	0.066044737	0.191343436	0.083947356	0.82212103	0.874644315	Bacteria.Proteobacteria.Betaproteobacteria.Burkholderiales.Alcaligenaceae.Sutterella	PDLIM2
129548	ENSG00000120913	rs2443499	0.713107638	0.784841367	0.407013966	0.408852255	-0.124494993	0.063134011	-0.100232961	0.069063316	0.337136958	0.230307359	0.120112494	0.083087714	0.36286413	0.282729278	0.943988959	0.910103475	Bacteria.Proteobacteria.Betaproteobacteria.Burkholderiales.Alcaligenaceae	PDLIM2
129549	ENSG00000120913	rs2443499	0.073040949	0.039275003	0.156407364	0.065420527	-0.760986677	0.565019528	-0.248390699	0.220954402	0.417747315	0.268662366	0.173263722	0.117933363	0.166812773	0.041225949	0.998768023	0.918960091	Bacteria.Firmicutes.Clostridia.Clostridiales.Ruminococcaceae.Ruminococcaceae.NK4A214.group	PDLIM2
129550	ENSG00000120913	rs2443499	0.48775816	0.458678695	0.918981603	0.854898036	-0.350092243	0.239824274	-0.01784821	0.020545449	0.501714075	0.32174071	0.174799664	0.111909461	0.580232447	0.339067617	0.998986731	0.998377846	Bacteria.Firmicutes.Clostridia.Clostridiales.Family.XI.Anaerococcus	PDLIM2
129551	ENSG00000120913	rs2443499	0.151328209	0.151502612	0.202017578	0.205190932	-2.505697672	1.492910919	0.370608689	-0.219422316	1.726069571	1.028848919	0.28759379	0.17148688	0.987348183	0.576697701	0.996576058	0.760234659	Bacteria.Firmicutes.Clostridia.Clostridiales	PDLIM2
129552	ENSG00000120913	rs2443499	0.774129135	0.786357142	0.197491525	0.220941231	0.120189453	-0.073481041	0.225056227	-0.140709194	0.417096313	0.270003117	0.17287352	0.113867751	0.429977938	0.340582244	0.963485106	0.971945944	Bacteria.Firmicutes.Bacilli.Lactobacillales.Carnobacteriaceae.Granulicatella	PDLIM2
129553	ENSG00000120913	rs2443499	0.154090682	0.174551455	0.378512199	0.388839822	-0.408184689	0.260185354	0.124247786	-0.082679952	0.283110114	0.189569182	0.140139218	0.09531406	0.144662434	0.060446639	0.56877762	0.910444892	Bacteria.Firmicutes.Bacilli.Lactobacillales	PDLIM2
129554	ENSG00000120913	rs2443499	0.349162312	0.384456219	0.531046619	0.640130943	-0.259575547	0.160443272	-0.073291	0.035731878	0.275289981	0.18325094	0.116385177	0.076076881	0.153470703	0.084483562	0.935686059	0.990835033	Bacteria.Bacteroidetes.Bacteroidia.Bacteroidales.Porphyromonadaceae.Parabacteroides	PDLIM2
129555	ENSG00000120913	rs2443499	0.291679595	0.314767936	0.211366525	0.313892047	-0.275046177	0.172854274	-0.192563614	0.101207797	0.258758014	0.170638999	0.152578003	0.099728664	0.13691344	0.084872207	0.941705538	0.921764212	Bacteria.Firmicutes.Clostridia.Clostridiales.Lachnospiraceae.Coprococcus.1	PDLIM2
129556	ENSG00000120913	rs2443499	0.236137883	0.239805801	0.319465747	0.188237806	-0.309558631	0.20231123	-0.098139031	0.089549595	0.258918836	0.170557645	0.097833613	0.067352385	0.112807663	0.059430577	0.937508231	0.899356291	Bacteria.Firmicutes.Negativicutes.Selenomonadales.Veillonellaceae.Dialister	PDLIM2
129557	ENSG00000120913	rs2443499	0.084545019	0.250171806	0.192752718	0.616198585	-0.721467607	0.313958508	-0.209832294	0.052820739	0.411967801	0.2706215	0.159456493	0.104880131	0.170666142	0.183337614	0.944143041	0.948324914	Bacteria.Firmicutes.Clostridia.Clostridiales.Ruminococcaceae.Ruminiclostridium.6	PDLIM2
129558	ENSG00000120913	rs2443499	0.260314175	0.195997487	0.637931561	0.433118025	-0.452068782	0.333723061	-0.062189206	0.065906952	0.398158163	0.255479367	0.131540062	0.083565257	0.26359793	0.120955002	0.999614985	0.99936283	Bacteria.Firmicutes.Clostridia.Clostridiales.Lachnospiraceae.Tyzzerella.4	PDLIM2
129559	ENSG00000120913	rs2443499	0.260452656	0.309758202	0.507062847	0.342846976	-0.293958454	0.175215804	0.088971707	-0.081657973	0.258978943	0.17117488	0.133379977	0.085467278	0.141562827	0.080262268	0.999334555	0.984995763	Bacteria.Firmicutes.Erysipelotrichia.Erysipelotrichales.Erysipelotrichaceae.Erysipelotrichaceae.UCG.003	PDLIM2
129560	ENSG00000120913	rs2443499	0.368187876	0.42438667	0.402628831	0.295930587	-0.243524547	0.142318043	-0.135573587	0.113115224	0.2687662	0.177052136	0.160945005	0.107365739	0.166618181	0.096460844	0.997048205	0.999513539	Bacteria.Firmicutes.Clostridia.Clostridiales.Lachnospiraceae.Dorea	PDLIM2
129561	ENSG00000120913	rs2443499	0.571096142	0.873198194	0.964628364	0.652976457	-0.26329684	0.053203025	0.007058352	-0.051217337	0.46250559	0.332065103	0.158561454	0.113391602	0.560523197	0.470792613	0.999437234	0.993891637	Bacteria.Proteobacteria.Betaproteobacteria.Neisseriales.Neisseriaceae	PDLIM2
129562	ENSG00000120913	rs2443499	0.607513687	0.518585122	0.645275525	0.765479236	-0.183976904	0.1416177	0.08680937	-0.035120474	0.35647959	0.218206308	0.187713876	0.11725312	0.423853162	0.21189984	0.99469668	0.994553009	Bacteria.Firmicutes.Clostridia.Clostridiales.Ruminococcaceae.Ruminiclostridium.9	PDLIM2
129563	ENSG00000120913	rs2443499	0.620573364	0.295374877	0.901806186	0.610986611	-0.262612628	0.37092819	-0.019317888	-0.051722402	0.527990786	0.351666167	0.155971285	0.101198206	0.716280079	0.353211259	0.909948314	0.89747881	Bacteria.Firmicutes.Clostridia.Clostridiales.Lachnospiraceae..Eubacterium..rectale.group	PDLIM2
129564	ENSG00000120913	rs2443499	0.119602654	0.070512588	0.187873241	0.031225069	-0.524575973	0.373922906	-0.180421717	0.188904396	0.332665204	0.203402455	0.135586011	0.085819357	0.110007432	0.035342086	0.998970432	0.998994847	Bacteria.Firmicutes.Erysipelotrichia.Erysipelotrichales.Erysipelotrichaceae.Erysipelatoclostridium	PDLIM2
129565	ENSG00000120913	rs2443499	0.885483652	0.840941626	0.470937518	0.273340843	-0.060050799	-0.056513826	0.1222141	-0.125935544	0.415348589	0.280491105	0.168541728	0.114009399	0.602847536	0.348998724	0.99946547	0.972078348	Bacteria.Firmicutes.Erysipelotrichia.Erysipelotrichales.Erysipelotrichaceae..Clostridium..innocuum.group	PDLIM2
129566	ENSG00000120913	rs2443499	0.281422199	0.28710999	0.942113579	0.790032749	-0.299886833	0.193689576	-0.010297071	-0.02447087	0.276134582	0.180486215	0.141267359	0.091530939	0.132482298	0.068351989	0.978475352	0.961745829	Bacteria.Proteobacteria.Deltaproteobacteria.Desulfovibrionales.Desulfovibrionaceae	PDLIM2
129567	ENSG00000120913	rs2443499	0.153659019	0.285462339	0.355185391	0.540874668	-0.525417922	0.301355678	-0.118369466	0.059152861	0.364033227	0.279846101	0.127126002	0.096232438	0.276388583	0.209758077	0.984987993	0.971423926	Bacteria.Proteobacteria.Deltaproteobacteria.Desulfovibrionales.Desulfovibrionaceae.Desulfovibrio	PDLIM2
129568	ENSG00000120913	rs2443499	0.166122632	0.178623822	0.460828929	0.429800461	-0.455992351	0.302154626	0.105103765	-0.073785992	0.325651108	0.222258782	0.141683907	0.092880767	0.179118218	0.083457614	0.99514452	0.969189617	Bacteria.Firmicutes.Clostridia.Clostridiales.Ruminococcaceae.Subdoligranulum	PDLIM2
129569	ENSG00000120913	rs2443499	0.076994974	0.042591938	0.17608374	0.082826063	-0.671788872	0.517379765	-0.269748534	0.238278831	0.373948004	0.250219501	0.197245652	0.13528884	0.16417615	0.047649706	0.998330087	0.999834196	Bacteria.Actinobacteria.Coriobacteriia.Coriobacteriales.Coriobacteriaceae.Collinsella	PDLIM2
129570	ENSG00000120913	rs2443499	0.701649958	0.715859537	0.645563649	0.700655693	-0.159595214	0.102950007	-0.068003365	0.039428629	0.414788161	0.281619725	0.147176909	0.102117104	0.481577881	0.249777487	0.962810006	0.931534808	Bacteria.Proteobacteria.Betaproteobacteria	PDLIM2
129571	ENSG00000120913	rs2443499	0.265320569	0.267530433	0.886286473	0.769964587	-0.331390618	0.227372766	-0.014253738	0.019771538	0.294978492	0.203336146	0.099288655	0.067335642	0.213013709	0.116750016	0.998735039	0.999709092	Bacteria.Bacteroidetes.Bacteroidia.Bacteroidales.Prevotellaceae.Prevotella.9	PDLIM2
129572	ENSG00000120913	rs2443499	0.014846802	0.005696194	0.016500782	0.002098741	-0.837460234	0.606140519	-0.299018374	0.261819327	0.334754921	0.212076175	0.12152954	0.081759076	0.051644232	0.008555289	0.974916192	0.707906717	Bacteria.Firmicutes.Clostridia.Clostridiales.Ruminococcaceae.Ruminococcus.1	PDLIM2
129573	ENSG00000120913	rs2443499	0.534315338	0.794715957	0.946063145	0.604971845	-0.27016874	0.075550908	0.013936979	-0.071897497	0.432470801	0.289194006	0.20522929	0.138329051	0.434473707	0.31402137	0.96925173	0.996239777	Bacteria.Firmicutes.Clostridia.Clostridiales.Family.XIII.Family.XIII.AD3011.group	PDLIM2
129574	ENSG00000120913	rs2443499	0.043192231	0.156657747	0.061243529	0.309198592	-0.680286221	0.338870103	-0.242800171	0.095771948	0.329986595	0.236522274	0.127507191	0.093454191	0.11355727	0.109660558	0.704349054	0.873324434	Bacteria.Firmicutes.Clostridia.Clostridiales.Lachnospiraceae..Eubacterium..xylanophilum.group	PDLIM2
129575	ENSG00000120913	rs2443499	0.088237837	0.081395143	0.135545968	0.057479567	-0.479262944	0.321908324	-0.209390287	0.183643098	0.276971413	0.181899268	0.138571581	0.094985142	0.079117946	0.023468983	0.547322355	0.858887419	Bacteria.Firmicutes.Clostridia.Clostridiales.Peptostreptococcaceae	PDLIM2
129576	ENSG00000120913	rs2443499	0.383740871	0.447444832	0.230513078	0.334660685	-0.235160275	0.139808202	0.131280709	-0.077848213	0.268183165	0.182936291	0.108477215	0.080100972	0.188399612	0.092506475	0.704205928	0.873225638	Bacteria.Fusobacteria.Fusobacteriia.Fusobacteriales	PDLIM2
129577	ENSG00000120913	rs2443499	0.063794142	0.059595866	0.129468361	0.103625727	-0.628100248	0.415349812	0.178741748	-0.126391647	0.333159019	0.216690498	0.11641456	0.076585421	0.12432388	0.04365599	0.932672331	0.965530807	Bacteria.Proteobacteria.Gammaproteobacteria.Enterobacteriales.Enterobacteriaceae	PDLIM2
129578	ENSG00000120913	rs2443499	0.43575542	0.332369531	0.001693361	0.001122223	0.228356168	-0.190279932	0.385356608	-0.267269565	0.291213624	0.194853873	0.117723418	0.078442927	0.334237579	0.153327063	0.65601517	0.485294279	Bacteria.Firmicutes.Clostridia.Clostridiales.Lachnospiraceae.Lachnospiraceae.UCG.010	PDLIM2
129579	ENSG00000120913	rs2443499	0.288680029	0.447368397	0.803180889	0.791465444	-0.307357885	0.149463827	-0.029868819	-0.021154211	0.287348399	0.195537435	0.119361817	0.079682194	0.179688601	0.120885127	0.85329645	0.989945032	Bacteria.Firmicutes.Negativicutes.Selenomonadales.Acidaminococcaceae.Phascolarctobacterium	PDLIM2
129580	ENSG00000120913	rs2443499	0.491707991	0.450550933	0.928113066	0.869121289	-0.339716839	0.222963443	-0.016397068	0.017996929	0.491310857	0.293756959	0.181054359	0.108797228	0.405284881	0.216312874	0.999814869	0.945813095	Bacteria.Actinobacteria.Actinobacteria.Corynebacteriales.Corynebacteriaceae	PDLIM2
129581	ENSG00000120913	rs2443499	0.393748204	0.356943594	0.515282716	0.478183855	-1.212220767	0.763247405	0.176426779	-0.112235897	1.412095729	0.822731014	0.269700359	0.157350647	0.848698673	0.583146139	0.876277026	0.821380969	Bacteria.Firmicutes.Clostridia.Clostridiales.Lachnospiraceae	PDLIM2
129582	ENSG00000120913	rs2443499	0.385503216	0.448942666	0.227664523	0.332411743	-0.234318434	0.139387985	0.13205067	-0.078182857	0.268221373	0.182991969	0.108440538	0.080069254	0.188755997	0.095838301	0.692249884	0.8806471	Bacteria.Fusobacteria.Fusobacteriia.Fusobacteriales.Fusobacteriaceae.Fusobacterium	PDLIM2
129583	ENSG00000120913	rs2443499	0.218473752	0.241286032	0.515204831	0.538270334	-0.325216456	0.204970329	-0.059646085	0.040214318	0.261758032	0.17334987	0.091162912	0.06500238	0.121502224	0.072913745	0.973523722	0.991974206	Bacteria.Proteobacteria.Betaproteobacteria.Burkholderiales.Alcaligenaceae.Parasutterella	PDLIM2
129584	ENSG00000120913	rs2443499	0.24593701	0.276358737	0.50949336	0.575722881	-0.603557018	0.353892152	-0.11447799	0.062161797	0.515561035	0.322417648	0.172606848	0.11052199	0.333963884	0.192306095	0.996423631	0.971636825	Bacteria.Bacteroidetes.Bacteroidia.Bacteroidales.Prevotellaceae.Prevotella.7	PDLIM2
129585	ENSG00000120913	rs2443499	0.410477568	0.333440182	0.981953399	0.813015501	-0.291494624	0.218123908	0.006177589	0.041464205	0.351912826	0.223865933	0.272070096	0.174596469	0.292245735	0.146829954	0.941853037	0.994989321	Bacteria.Actinobacteria.Coriobacteriia.Coriobacteriales	PDLIM2
129586	ENSG00000120913	rs2443499	0.29078598	0.294191815	0.88388534	0.885052811	-0.295301561	0.192310947	-0.02078819	-0.013373421	0.277295439	0.181874474	0.141790684	0.092149712	0.152342525	0.071446787	0.938686629	0.956696714	Bacteria.Proteobacteria.Deltaproteobacteria	PDLIM2
129587	ENSG00000120913	rs2443499	0.262799187	0.639830721	0.528448354	0.989151119	-0.340009215	0.102168184	0.137999944	-0.001843223	0.301041419	0.217331216	0.21775885	0.135043703	0.271333536	0.213483957	0.939045109	0.983653425	Bacteria.Actinobacteria	PDLIM2
129588	ENSG00000120913	rs2443499	0.216868319	0.229139813	0.012683578	0.010270075	0.499953837	-0.300312699	0.438177888	-0.26765961	0.40098146	0.247409916	0.171001148	0.101293949	0.240431058	0.104534637	0.869808341	0.993706599	Bacteria.Actinobacteria.Actinobacteria.Micrococcales	PDLIM2
129589	ENSG00000120913	rs2443499	0.404155906	0.391333333	0.785613514	0.570829275	-0.221831981	0.147294285	0.03991683	0.05463471	0.264207077	0.170702644	0.146151066	0.095904337	0.196902189	0.089602727	0.835626845	0.962515407	Bacteria.Actinobacteria.Actinobacteria.Bifidobacteriales.Bifidobacteriaceae.Bifidobacterium	PDLIM2
129590	ENSG00000120913	rs2443499	0.285792323	0.474020834	0.904333687	0.53486285	-0.280248467	0.125719083	0.018656011	0.059907644	0.260425307	0.174591477	0.154627358	0.096025724	0.167441106	0.097552315	0.917552039	0.975707333	Bacteria.Firmicutes.Clostridia.Clostridiales.Lachnospiraceae..Eubacterium..hallii.group	PDLIM2
129591	ENSG00000120913	rs2443499	0.40418546	0.391522287	0.786806086	0.568906903	-0.221792078	0.147219035	0.039682931	0.054899686	0.264176251	0.170683897	0.146128181	0.09588929	0.196476359	0.08966681	0.834856881	0.963320761	Bacteria.Actinobacteria.Actinobacteria.Bifidobacteriales.Bifidobacteriaceae	PDLIM2
129592	ENSG00000120915	rs4149259	0.601362728	0.09127868	0.907714735	0.538755035	-0.254363911	1.143596178	-0.013813377	-0.098191526	0.484529857	0.667328537	0.118704868	0.158906739	0.779635171	0.412517768	0.934387102	0.99665811	Bacteria.Proteobacteria	EPHX2
129593	ENSG00000120915	rs4149259	0.052825075	0.000404045	0.043220676	0.194070399	-0.248445082	0.697170916	-0.143943659	0.146331811	0.125998539	0.187052641	0.069832588	0.111534703	0.059660041	0.000518622	0.426115749	0.955303348	Bacteria.Firmicutes.Bacilli.Lactobacillales.Streptococcaceae	EPHX2
129594	ENSG00000120915	rs4149259	0.02031885	0.000350574	0.930451399	0.971681845	-0.307950875	0.73730812	0.004919765	0.002772248	0.129508447	0.195552369	0.056154857	0.077798079	0.02929313	0.000459096	0.763889159	0.999675186	Bacteria.Firmicutes.Negativicutes.Selenomonadales.Acidaminococcaceae	EPHX2
129595	ENSG00000120915	rs4149259	0.712406959	0.462337717	0.348837886	0.31894632	-0.096259368	0.331687885	-0.085613541	0.155425886	0.260008632	0.448642713	0.090734988	0.154774709	0.81785958	0.473229351	0.99967607	0.999141757	Bacteria.Firmicutes.Negativicutes.Selenomonadales	EPHX2
129596	ENSG00000120915	rs4149259	0.142597104	0.005355384	0.947708144	0.455744618	-0.310910663	0.94907488	0.005305508	0.082377529	0.209523422	0.329526606	0.080587854	0.109793777	0.251946648	0.016681328	0.849262519	0.853650984	Bacteria.Firmicutes.Erysipelotrichia.Erysipelotrichales.Erysipelotrichaceae.Faecalitalea	EPHX2
129597	ENSG00000120915	rs4149259	0.085561902	0.003056013	0.255551536	0.142574147	-0.247880339	0.621017676	0.077405052	-0.142018791	0.142015801	0.201921002	0.067488917	0.095701202	0.131529536	0.004705061	0.884530156	0.906546295	Bacteria.Firmicutes.Clostridia.Clostridiales.Ruminococcaceae.Ruminococcaceae.UCG.003	EPHX2
129598	ENSG00000120915	rs4149259	0.073602682	0.002046744	0.730971077	0.820640035	-0.364945998	0.777761435	-0.026828181	0.020815524	0.200740396	0.242241657	0.077696523	0.091445822	0.144507883	0.006491029	0.876281493	0.925649467	Bacteria.Firmicutes.Clostridia.Clostridiales.Ruminococcaceae.Ruminococcaceae.UCG.014	EPHX2
129599	ENSG00000120915	rs4149259	0.698943227	0.295467443	0.541146768	0.914481947	-0.126813541	0.828709636	-0.041712256	-0.017367698	0.326471733	0.785827239	0.067905086	0.161111436	0.906435269	0.545635642	0.956359196	0.942918039	Bacteria.Firmicutes.Clostridia.Clostridiales.Ruminococcaceae	EPHX2
129600	ENSG00000120915	rs4149259	0.029409544	0.004016688	0.676245011	0.555869421	-0.353977323	0.861178691	0.031604271	-0.0749268	0.15899456	0.288859766	0.075345833	0.126564327	0.081307176	0.008625818	0.998793879	0.998019463	Bacteria.Firmicutes.Clostridia.Clostridiales.Lachnospiraceae.Blautia	EPHX2
129601	ENSG00000120915	rs4149259	0.172433943	0.014623758	0.971435695	0.704969964	-0.307185688	0.849356626	0.003756506	0.05293611	0.222698493	0.338714574	0.104510649	0.139208567	0.334399544	0.034828091	0.998929462	0.998920199	Bacteria.Firmicutes.Clostridia.Clostridiales.Lachnospiraceae..Eubacterium..ventriosum.group	EPHX2
129602	ENSG00000120915	rs4149259	0.140544881	0.002061459	0.759941582	0.367630391	-0.274272127	0.968061609	0.029696608	0.131948864	0.183866648	0.301736705	0.096786396	0.145455106	0.223949193	0.006987416	0.945838983	0.978883571	Bacteria.Firmicutes.Clostridia.Clostridiales.Family.XIII.Family.XIII.AD3011.group	EPHX2
129603	ENSG00000120915	rs4149259	0.015655608	0.000547414	0.783701489	0.954344485	-0.316501881	0.734896469	0.015637463	-0.005172584	0.127567793	0.20224578	0.056735702	0.090005016	0.022045596	0.000716357	0.996033175	0.973067748	Bacteria.Firmicutes.Clostridia.Clostridiales.Lachnospiraceae.Lachnospiraceae.NK4A136.group	EPHX2
129604	ENSG00000120915	rs4149259	0.021709108	0.001323049	0.768415499	0.642884843	-0.3349043	0.802993001	-0.020224197	0.050745939	0.142440374	0.239411651	0.068402812	0.1089412	0.042120448	0.001939963	0.998173674	0.994266973	Bacteria.Firmicutes.Bacilli.Bacillales	EPHX2
129605	ENSG00000120915	rs4149259	0.019482743	4.21E-05	0.605886256	0.124634507	-0.316554308	0.966281158	0.033285037	0.130309543	0.13219129	0.220195015	0.064202493	0.083779055	0.033480759	0.000101878	0.829316396	0.956405468	Bacteria.Firmicutes.Clostridia.Clostridiales.Peptostreptococcaceae.Intestinibacter	EPHX2
129606	ENSG00000120915	rs4149259	0.02039443	0.0003377	0.619959377	0.865726833	-0.302071989	0.720193244	-0.030840863	0.015510372	0.127115753	0.190439615	0.061897518	0.091372429	0.027052659	0.000354442	0.998880039	0.995909089	Bacteria.Proteobacteria.Deltaproteobacteria.Desulfovibrionales.Desulfovibrionaceae.Bilophila	EPHX2
129607	ENSG00000120915	rs4149259	0.03064594	0.00076745	0.95114862	0.396071945	-0.305827405	0.695386323	0.00334852	-0.06020198	0.138441704	0.197099112	0.054449422	0.070475796	0.039467165	0.00098433	0.998409995	0.996467843	Bacteria.Verrucomicrobia	EPHX2
129608	ENSG00000120915	rs4149259	0.005984373	0.000671314	0.441893316	0.155667914	-0.37098551	0.676206122	0.048367581	0.183718844	0.130607546	0.189406344	0.06251775	0.127919881	0.018318538	0.001099822	0.671795631	0.862009394	Bacteria.Actinobacteria.Actinobacteria	EPHX2
129609	ENSG00000120915	rs4149259	0.023220775	0.000206569	0.511186905	0.638653189	-0.296123828	0.758338438	0.034103865	0.034168963	0.127426512	0.192997846	0.051627899	0.072428515	0.032218807	0.000246794	0.793923869	0.87724048	Bacteria.Fusobacteria.Fusobacteriia.Fusobacteriales	EPHX2
129610	ENSG00000120915	rs4149259	0.057163817	0.00029558	0.039214412	0.301362597	-0.243414944	0.706635079	-0.146683372	0.116333167	0.125736796	0.184885197	0.069724581	0.111678812	0.064710193	0.00043447	0.379149714	0.921307549	Bacteria.Firmicutes.Bacilli.Lactobacillales.Streptococcaceae.Streptococcus	EPHX2
129611	ENSG00000120915	rs4149259	0.13846232	0.000571772	0.482428358	0.231484305	-0.25183462	0.907297749	-0.042417832	-0.109520026	0.167924032	0.250622747	0.060048248	0.090687078	0.170056358	0.001719858	0.950932399	0.811372969	Bacteria.Proteobacteria.Betaproteobacteria.Burkholderiales	EPHX2
129612	ENSG00000120915	rs4149259	0.036696142	0.001238491	0.864070805	0.352574606	-0.313115384	0.670278145	0.012853605	-0.091166025	0.146834869	0.198576764	0.074789659	0.097377022	0.077000881	0.002193739	0.834091424	0.970307856	Bacteria.Bacteroidetes.Bacteroidia.Bacteroidales.Porphyromonadaceae.Odoribacter	EPHX2
129613	ENSG00000120915	rs4149259	0.036933674	0.001747999	0.440637471	0.513009747	-0.4390154	0.870737839	-0.075246978	0.078872042	0.206143894	0.266856236	0.096992595	0.11991855	0.11396201	0.00529669	0.999274386	0.998480911	Bacteria.Firmicutes.Clostridia.Clostridiales.Ruminococcaceae.Ruminococcaceae.UCG.013	EPHX2
129614	ENSG00000120915	rs4149259	0.014911781	0.000247843	0.708813123	0.313803973	-0.310424106	0.724081879	-0.018282658	0.067162873	0.124168924	0.186862981	0.048745025	0.066169163	0.019716475	0.000296875	0.95477287	0.922056055	Bacteria.Firmicutes.Negativicutes.Selenomonadales.Veillonellaceae.Dialister	EPHX2
129615	ENSG00000120915	rs4149259	0.045290827	0.000296534	0.91584086	0.257328322	-0.311371095	0.908930604	-0.006379091	-0.101266518	0.152585482	0.237874575	0.06013487	0.088627311	0.071530317	0.000747012	0.999507593	0.935584968	Bacteria.Firmicutes.Clostridia.Clostridiales.Lachnospiraceae.Lachnoclostridium	EPHX2
129616	ENSG00000120915	rs4149259	0.003601417	5.46E-05	0.086067397	0.182474512	-0.399213487	0.829011105	-0.105517815	0.114020603	0.132227357	0.192108547	0.060553151	0.084625718	0.01067003	0.000105715	0.526467657	0.853578243	Bacteria.Firmicutes.Clostridia.Clostridiales.Lachnospiraceae.Lachnospira	EPHX2
129617	ENSG00000120915	rs4149259	0.061479252	0.015091805	0.566184604	0.564428926	-0.414337387	0.911612373	-0.045043095	0.072292436	0.217793609	0.365324838	0.07812117	0.124815251	0.264829325	0.049798971	0.998986731	0.998377846	Bacteria.Firmicutes.Clostridia.Clostridiales.Family.XI.Anaerococcus	EPHX2
129618	ENSG00000120915	rs4149259	0.125256242	0.010980465	0.926896034	0.966170869	-0.326144177	0.744437396	-0.008161793	0.004724121	0.210037818	0.284437189	0.088616942	0.110966551	0.245316562	0.021786021	0.99946547	0.97213975	Bacteria.Firmicutes.Erysipelotrichia.Erysipelotrichales.Erysipelotrichaceae..Clostridium..innocuum.group	EPHX2
129619	ENSG00000120915	rs4149259	0.03037073	0.000804687	0.954846536	0.384065701	-0.306236918	0.6928146	0.003093813	-0.061733726	0.138389506	0.197205661	0.054432806	0.070451203	0.039812188	0.001009132	0.99894297	0.998882343	Bacteria.Verrucomicrobia.Verrucomicrobiae.Verrucomicrobiales.Verrucomicrobiaceae.Akkermansia	EPHX2
129620	ENSG00000120915	rs4149259	0.385782633	0.547846384	0.905462539	0.578835162	-0.354929466	0.389048926	0.0087499	0.064122869	0.40652369	0.644011307	0.073392367	0.114946731	0.896748936	0.663460161	0.998947111	0.990961684	Bacteria.Bacteroidetes	EPHX2
129621	ENSG00000120915	rs4149259	0.012763288	0.000137415	0.245831078	0.235707139	-0.316780272	0.774526498	0.07869797	-0.12004189	0.123740908	0.191267957	0.067208915	0.100311322	0.018846203	0.00021083	0.941705538	0.917257386	Bacteria.Firmicutes.Clostridia.Clostridiales.Lachnospiraceae.Coprococcus.1	EPHX2
129622	ENSG00000120915	rs4149259	0.028172947	0.000920903	0.839840483	0.446749699	-0.302533883	0.881597076	-0.013271892	-0.10479891	0.134802097	0.254033205	0.06541227	0.136916758	0.051748762	0.001466118	0.997851323	0.977487446	Bacteria.Firmicutes.Clostridia.Clostridiales.Lachnospiraceae.Fusicatenibacter	EPHX2
129623	ENSG00000120915	rs4149259	0.06079462	0.010100187	0.881121688	0.624895037	-0.333749471	0.874014593	-0.014363132	0.068045839	0.174957182	0.329983721	0.095672732	0.138522012	0.145989698	0.018748287	0.998330087	0.999834196	Bacteria.Actinobacteria.Coriobacteriia.Coriobacteriales.Coriobacteriaceae.Collinsella	EPHX2
129624	ENSG00000120915	rs4149259	0.045347393	0.002857755	0.486122917	0.385049423	-0.437449678	0.946868325	-0.053458384	0.088002237	0.214427549	0.305598539	0.076322625	0.100638354	0.147424356	0.010348213	0.999586829	0.996426659	Bacteria.Firmicutes.Negativicutes.Selenomonadales.Veillonellaceae.Megasphaera	EPHX2
129625	ENSG00000120915	rs4149259	0.038873595	0.005795956	0.431867321	0.689544	-0.448611376	0.820328968	0.052775548	-0.035721721	0.212860206	0.287641027	0.066733134	0.089029651	0.128405089	0.015803097	0.818021066	0.995251343	Bacteria.Proteobacteria.Gammaproteobacteria	EPHX2
129626	ENSG00000120915	rs4149259	0.026407073	0.000231051	0.43525661	0.098321602	-0.436168791	1.078012714	-0.06061742	0.176316729	0.192049003	0.276704091	0.077218668	0.105153677	0.105238438	0.001400836	0.997152221	0.990360691	Bacteria.Firmicutes.Clostridia.Clostridiales.Family.XI	EPHX2
129627	ENSG00000120915	rs4149259	0.056407539	0.002736923	0.806155835	0.639783861	-0.28679879	0.683083397	-0.01539147	0.038341608	0.147682536	0.219424032	0.062471461	0.081548476	0.06945438	0.0027567	0.997528932	0.993985312	Bacteria.Bacteroidetes.Bacteroidia.Bacteroidales.Rikenellaceae.Alistipes	EPHX2
129628	ENSG00000120915	rs4149259	0.034194124	0.001437858	0.459799624	0.221936472	-0.285684023	0.655759043	0.047269807	-0.11955238	0.132097432	0.197104075	0.063574852	0.096957809	0.051172863	0.0012332	0.999417824	0.992029874	Bacteria.Firmicutes.Clostridia.Clostridiales.Christensenellaceae.Christensenellaceae.R.7.group	EPHX2
129629	ENSG00000120915	rs4149259	0.054285208	0.003734485	0.860141834	0.430840102	-0.338175993	0.932480676	-0.01287245	0.10662566	0.172586719	0.310145003	0.072773734	0.134523306	0.122263299	0.009231682	0.988161388	0.950695192	Bacteria.Firmicutes.Bacilli.Lactobacillales.Carnobacteriaceae	EPHX2
129630	ENSG00000120915	rs4149259	0.272752693	0.027837046	0.41755297	0.145129409	-0.207178191	0.52795773	0.066860015	-0.170325402	0.187326371	0.234723758	0.081957072	0.115522203	0.318003012	0.032788452	0.998768023	0.918960091	Bacteria.Firmicutes.Clostridia.Clostridiales.Ruminococcaceae.Ruminococcaceae.NK4A214.group	EPHX2
129631	ENSG00000120915	rs4149259	0.773853692	0.8049454	0.151091947	0.014340653	-0.061708236	0.07861402	0.146962701	-0.406594489	0.213879275	0.317060077	0.101177004	0.16165721	0.625970032	0.420134745	0.873572723	0.712692729	Bacteria.Firmicutes.Clostridia.Clostridiales.Ruminococcaceae.Anaerotruncus	EPHX2
129632	ENSG00000120915	rs4149259	0.022200445	0.00036867	0.538154646	0.858000259	-0.301026789	0.742104558	-0.037349006	-0.01564786	0.128526815	0.197626642	0.060353658	0.087115868	0.027741918	0.000411965	0.972085394	0.961745829	Bacteria.Proteobacteria.Deltaproteobacteria.Desulfovibrionales.Desulfovibrionaceae	EPHX2
129633	ENSG00000120915	rs4149259	0.381685358	0.619343548	0.999752358	0.392022636	-0.309383916	0.278830056	2.06E-05	0.089946598	0.351300094	0.558625818	0.066158128	0.104393817	0.816534957	0.670006334	0.999752358	0.98634337	Bacteria.Bacteroidetes.Bacteroidia.Bacteroidales.Bacteroidaceae.Bacteroides	EPHX2
129634	ENSG00000120915	rs4149259	0.023481874	0.000210206	0.509906884	0.647068649	-0.295768351	0.757821958	0.034214964	0.033313699	0.127523568	0.193121389	0.051638996	0.072430033	0.032393394	0.000259467	0.781079796	0.8806471	Bacteria.Fusobacteria.Fusobacteriia.Fusobacteriales.Fusobacteriaceae.Fusobacterium	EPHX2
129635	ENSG00000120915	rs4149259	0.017672808	3.79E-05	0.303497201	0.142705539	-0.305645606	0.882427698	0.065698188	0.126721122	0.125603298	0.199721068	0.06335103	0.085421231	0.02819212	6.16E-05	0.661027077	0.869357444	Bacteria.Firmicutes.Clostridia.Clostridiales.Peptostreptococcaceae	EPHX2
129636	ENSG00000120915	rs4149259	0.10397213	0.001525661	0.045960365	0.122504684	-0.216810225	0.642412039	-0.147365883	0.180272954	0.131507817	0.194222023	0.072446484	0.115234091	0.112333819	0.001870501	0.362019249	0.910444892	Bacteria.Firmicutes.Bacilli.Lactobacillales	EPHX2
129637	ENSG00000120915	rs4149259	0.010532047	0.000118622	0.368604139	0.127727953	-0.377875358	0.947326194	-0.051193451	0.130696712	0.143518324	0.23148767	0.056549158	0.08472917	0.032660801	0.000367464	0.99830237	0.993631935	Bacteria.Firmicutes.Clostridia.Clostridiales.Clostridiaceae.1.Clostridium.sensu.stricto.1	EPHX2
129638	ENSG00000120915	rs4149259	0.016460539	9.68E-05	0.119494559	0.076609835	-0.302530938	0.769585796	0.093590473	-0.145876308	0.122909256	0.185381194	0.059333683	0.081092852	0.022824136	0.000124788	0.996546716	0.994860843	Bacteria.Firmicutes.Clostridia.Clostridiales.Ruminococcaceae.Ruminococcaceae.UCG.002	EPHX2
129639	ENSG00000120915	rs4149259	0.060878244	0.018266734	0.884920504	0.304698963	-0.301341694	0.577746308	-0.008422195	0.091304164	0.158021053	0.238705865	0.057966029	0.088263041	0.11159247	0.022929204	0.969443486	0.830156312	Bacteria.Firmicutes.Negativicutes.Selenomonadales.Veillonellaceae	EPHX2
129640	ENSG00000120915	rs4149259	0.020840737	0.000317215	0.650713178	0.910011288	-0.345769429	0.758267182	-0.038642208	0.018494961	0.146038904	0.19950773	0.084956822	0.163010452	0.040620954	0.000617133	0.824329231	0.868962619	Bacteria.Firmicutes.Clostridia.Clostridiales.Ruminococcaceae.Butyricicoccus	EPHX2
129641	ENSG00000120915	rs4149259	0.074638232	0.028867265	0.643176631	0.447477938	-0.27316998	0.592883043	-0.033030691	0.103736855	0.150810726	0.265375429	0.070972594	0.135747578	0.105494169	0.017628121	0.999513786	0.942216824	Bacteria.Firmicutes.Erysipelotrichia.Erysipelotrichales.Erysipelotrichaceae	EPHX2
129642	ENSG00000120915	rs4149259	0.006227168	0.001812611	0.937427944	0.072512958	-0.345702401	0.621732481	0.003610562	-0.132685933	0.122321691	0.191245314	0.045817713	0.072701045	0.015211799	0.001628423	0.82212103	0.743050362	Bacteria.Proteobacteria.Betaproteobacteria.Burkholderiales.Alcaligenaceae.Sutterella	EPHX2
129643	ENSG00000120915	rs4149259	0.11376367	0.02088874	0.673901905	0.752579807	-0.264589648	0.672908327	0.023491796	-0.027345493	0.16508398	0.28432022	0.055578061	0.086384452	0.168553201	0.026974338	0.999614985	0.99936283	Bacteria.Firmicutes.Clostridia.Clostridiales.Lachnospiraceae.Tyzzerella.4	EPHX2
129644	ENSG00000120915	rs4149259	0.905476378	0.250041381	0.649918715	0.094797953	-0.066409022	-1.627775878	-0.044179279	0.402930238	0.557107204	1.402696935	0.096893834	0.237723528	0.989122299	0.644965124	0.996576058	0.696273659	Bacteria.Firmicutes.Clostridia.Clostridiales	EPHX2
129645	ENSG00000120915	rs4149259	0.029486	0.004275238	0.902838894	0.280402514	-0.323964968	0.624168832	-0.008568361	-0.1035253	0.145585103	0.210900611	0.069919466	0.09512204	0.06141161	0.005136327	0.936904111	0.855117512	Bacteria.Firmicutes.Clostridia.Clostridiales.Ruminococcaceae.Ruminococcaceae.UCG.005	EPHX2
129646	ENSG00000120915	rs4149259	0.164977695	0.141220056	0.621862485	0.685867795	-0.247281122	0.606920336	0.032425203	-0.051438178	0.176113742	0.40757094	0.065433607	0.126614766	0.278028916	0.127846119	0.996423631	0.971636825	Bacteria.Bacteroidetes.Bacteroidia.Bacteroidales.Prevotellaceae.Prevotella.7	EPHX2
129647	ENSG00000120915	rs4149259	0.050287863	0.003525425	0.82249381	0.415686579	-0.343907775	0.938268956	-0.016077161	0.109678459	0.172472346	0.310017269	0.071380066	0.133903859	0.114960324	0.009504128	0.963485106	0.971945944	Bacteria.Firmicutes.Bacilli.Lactobacillales.Carnobacteriaceae.Granulicatella	EPHX2
129648	ENSG00000120915	rs4149259	0.082101197	0.136797311	0.325431759	0.018323645	-0.255503437	0.358158108	0.072227956	-0.299125302	0.144718226	0.237795387	0.072903159	0.123651854	0.149064976	0.0837382	0.964373737	0.973105641	Bacteria.Firmicutes.Clostridia.Clostridiales.Ruminococcaceae.Ruminiclostridium.9	EPHX2
129649	ENSG00000120915	rs4149259	0.05622563	0.002725542	0.808548482	0.644150475	-0.287079479	0.683676696	-0.015190617	0.037829598	0.147714924	0.219515002	0.062442689	0.081523369	0.069406133	0.002718178	0.997466038	0.994193156	Bacteria.Bacteroidetes.Bacteroidia.Bacteroidales.Rikenellaceae	EPHX2
129650	ENSG00000120915	rs4149259	0.017859119	0.001509391	0.636196499	0.31080745	-0.365184338	0.672255718	-0.033738128	-0.102853124	0.150326711	0.20302957	0.070994199	0.100700926	0.04815365	0.00278944	0.891876924	0.979807507	Bacteria.Firmicutes.Clostridia.Clostridiales.Ruminococcaceae..Eubacterium..coprostanoligenes.group	EPHX2
129651	ENSG00000120915	rs4149259	0.009216609	0.000182791	0.114815881	0.357907479	-0.332759433	0.736407109	0.092917742	-0.090991348	0.124033241	0.185703104	0.058145599	0.098280857	0.016136393	0.000274959	0.430698379	0.910611872	Bacteria.Firmicutes.Negativicutes.Selenomonadales.Veillonellaceae.Veillonella	EPHX2
129652	ENSG00000120915	rs4149259	0.077812209	0.029848692	0.689023982	0.46078816	-0.276257813	0.593725163	-0.029353536	0.101553357	0.154212491	0.267426949	0.073028931	0.13688532	0.118590193	0.022009724	0.993501001	0.921485112	Bacteria.Firmicutes.Erysipelotrichia.Erysipelotrichales	EPHX2
129653	ENSG00000120915	rs4149259	0.014000377	0.000252363	0.457535969	0.110365396	-0.31012236	0.715135915	0.042223696	-0.143910327	0.12284741	0.184812362	0.056501573	0.08892632	0.019850227	0.000282245	0.818714965	0.771445409	Bacteria.Proteobacteria.Gammaproteobacteria.Pasteurellales.Pasteurellaceae	EPHX2
129654	ENSG00000120915	rs4149259	0.036624728	0.002767998	0.676223743	0.332680728	-0.3703882	0.985754379	-0.029529285	0.11667518	0.173624619	0.317039761	0.070394077	0.119557296	0.099495482	0.009196758	0.998201428	0.99782309	Bacteria.Firmicutes.Bacilli.Bacillales.Staphylococcaceae.Staphylococcus	EPHX2
129655	ENSG00000120915	rs4149259	0.011084113	1.68E-05	0.219928477	0.085164851	-0.311322605	0.872501371	0.073562051	0.168828367	0.119112707	0.187905066	0.059397484	0.096599681	0.019951386	3.42E-05	0.57233575	0.938940281	Bacteria.Actinobacteria.Actinobacteria.Bifidobacteriales.Bifidobacteriaceae.Bifidobacterium	EPHX2
129656	ENSG00000120915	rs4149259	0.017004195	0.019831388	0.738709243	0.272742557	-0.345380734	0.555592833	0.02063719	0.117144777	0.141050009	0.232701637	0.061608881	0.105917702	0.045630317	0.015446952	0.99786128	0.999462671	Bacteria.Firmicutes.Clostridia.Clostridiales.Lachnospiraceae.Anaerostipes	EPHX2
129657	ENSG00000120915	rs4149259	0.872939816	0.651379561	0.202606793	0.020054358	-0.03910513	-0.194750377	-0.089980964	0.280678365	0.243572848	0.429046446	0.069917942	0.117778764	0.791905307	0.510721023	0.747682959	0.890273479	Bacteria.Firmicutes.Clostridia.Clostridiales.Lachnospiraceae..Eubacterium..rectale.group	EPHX2
129658	ENSG00000120915	rs4149259	0.102400609	0.028438424	0.163385496	0.007328577	-0.228333499	0.458049191	0.06818245	-0.179505943	0.13785443	0.204452095	0.048373897	0.064869242	0.126894441	0.024422951	0.998735039	0.951948696	Bacteria.Bacteroidetes.Bacteroidia.Bacteroidales.Prevotellaceae.Prevotella.9	EPHX2
129659	ENSG00000120915	rs4149259	0.011067561	1.68E-05	0.220213058	0.085071316	-0.31138013	0.872559256	0.073507233	0.168875265	0.119108984	0.187903733	0.059390271	0.096596895	0.019877057	3.42E-05	0.571009034	0.939271375	Bacteria.Actinobacteria.Actinobacteria.Bifidobacteriales.Bifidobacteriaceae	EPHX2
129660	ENSG00000120915	rs4149259	0.021475208	0.557231287	0.477051084	0.041175394	-0.428887349	0.178620833	-0.046638694	-0.214942143	0.18207406	0.302767193	0.065217115	0.103213	0.089267905	0.37611113	0.655078437	0.540984765	Bacteria.Firmicutes.Erysipelotrichia.Erysipelotrichales.Erysipelotrichaceae.Holdemanella	EPHX2
129661	ENSG00000120915	rs4149259	0.229412771	0.004324971	0.236941152	0.937482978	-0.192592677	0.75249061	0.135145592	-0.012774793	0.158759806	0.254607347	0.113233475	0.16225399	0.219855243	0.007325033	0.885425602	0.991286118	Bacteria.Actinobacteria.Coriobacteriia.Coriobacteriales.Coriobacteriaceae	EPHX2
129662	ENSG00000120915	rs4149259	0.011152747	0.000177152	0.31523123	0.4114361	-0.327162859	0.744456044	-0.048319632	0.057151779	0.125285067	0.187295483	0.047746416	0.069139883	0.017992048	0.000277422	0.973523722	0.977888437	Bacteria.Proteobacteria.Betaproteobacteria.Burkholderiales.Alcaligenaceae.Parasutterella	EPHX2
129663	ENSG00000120915	rs4149259	0.021838061	0.001599246	0.689874673	0.271926971	-0.345104844	1.011742566	0.025180182	-0.125363355	0.146928478	0.307315897	0.062827526	0.113154205	0.058141699	0.003031697	0.995305122	0.969189617	Bacteria.Firmicutes.Clostridia.Clostridiales.Ruminococcaceae.Subdoligranulum	EPHX2
129664	ENSG00000120915	rs4149259	0.028048762	0.01271351	0.81115184	0.457296554	-0.327551636	0.615134393	-0.013828046	-0.07458573	0.145829931	0.240143859	0.057641039	0.099753454	0.05626021	0.012193983	0.999305535	0.989974535	Bacteria.Proteobacteria.Gammaproteobacteria.Pseudomonadales.Pseudomonadaceae.Pseudomonas	EPHX2
129665	ENSG00000120915	rs4149259	0.011440858	0.000355727	0.743258471	0.169445208	-0.32089561	0.703127214	-0.027594765	0.195074588	0.123341066	0.186706301	0.083895359	0.140423522	0.014717502	0.000370765	0.972349599	0.956901174	Bacteria.Firmicutes.Clostridia.Clostridiales.Ruminococcaceae.Ruminiclostridium.5	EPHX2
129666	ENSG00000120915	rs4149259	0.087667905	0.001185545	0.641840326	0.421196962	-0.273525303	0.91897847	0.043848133	0.115842964	0.157783525	0.271123945	0.093837424	0.143123072	0.131638839	0.002826618	0.872852984	0.987554159	Bacteria.Firmicutes.Clostridia.Clostridiales.Family.XIII	EPHX2
129667	ENSG00000120915	rs4149259	0.010223814	0.000107039	0.362295488	0.137767715	-0.379559229	0.923757078	-0.051867407	0.122816651	0.143549574	0.224093999	0.056540017	0.081747833	0.029373926	0.000341787	0.995652601	0.976854668	Bacteria.Firmicutes.Clostridia.Clostridiales.Clostridiaceae.1	EPHX2
129668	ENSG00000120915	rs4149259	0.019290503	0.000214439	0.69767314	0.591350503	-0.306753944	0.772031322	-0.029431803	-0.059060371	0.127887263	0.197040227	0.075434829	0.109470376	0.026786167	0.000284262	0.997048205	0.999513539	Bacteria.Firmicutes.Clostridia.Clostridiales.Lachnospiraceae.Dorea	EPHX2
129669	ENSG00000120915	rs4149259	0.306188996	0.054415245	0.300631205	0.100647607	-0.183642884	0.474389254	0.075227462	-0.149312923	0.178078356	0.242236897	0.072107617	0.089675888	0.359973373	0.062913473	0.999469974	0.986131077	Bacteria.Bacteroidetes.Bacteroidia.Bacteroidales.Porphyromonadaceae.Barnesiella	EPHX2
129670	ENSG00000120915	rs4149259	0.009593979	0.000149399	0.417022869	0.200533817	-0.367980477	0.888894593	0.049114601	-0.113991416	0.137929779	0.220847111	0.060135899	0.088163376	0.020516384	0.00036507	0.869459173	0.994448463	Bacteria.Bacteroidetes.Bacteroidia.Bacteroidales.Porphyromonadaceae	EPHX2
129671	ENSG00000120915	rs4149259	0.561596378	0.120236797	0.107449755	0.604083367	-0.103073742	0.605725975	-0.119823102	0.081725213	0.176670383	0.384797907	0.073422627	0.156850427	0.537833961	0.12898552	0.995261573	0.982567127	Bacteria.Firmicutes.Clostridia.Clostridiales.Lachnospiraceae.Lachnospiraceae.UCG.008	EPHX2
129672	ENSG00000120915	rs4149259	0.009215606	0.000203358	0.240413252	0.211923906	-0.441078011	0.921693949	-0.079382589	0.120072013	0.16440559	0.234294549	0.067010604	0.095256741	0.040462121	0.000779098	0.974916192	0.944015052	Bacteria.Firmicutes.Clostridia.Clostridiales.Ruminococcaceae.Ruminococcus.1	EPHX2
129673	ENSG00000120915	rs4149259	0.009155828	0.000136377	0.363356683	0.965318479	-0.357130853	0.769785276	-0.072083021	0.005009487	0.132995599	0.18999311	0.078751852	0.114775774	0.018152094	0.000171555	0.784658794	0.999116829	Bacteria.Firmicutes.Clostridia.Clostridiales.Ruminococcaceaencultured	EPHX2
129674	ENSG00000120915	rs4149259	0.005676455	0.000211216	0.177264432	0.279487736	-0.431112152	0.88299834	-0.099710242	0.110458952	0.150771914	0.22510279	0.073112154	0.10129828	0.018513999	0.000381296	0.889776227	0.898658033	Bacteria.Firmicutes.Clostridia.Clostridiales.Lachnospiraceae..Eubacterium..eligens.group	EPHX2
129675	ENSG00000120915	rs4149259	0.015022681	0.000244783	0.852464088	0.771198045	-0.313754387	0.746515474	0.010465224	-0.024965953	0.125645823	0.192467702	0.056051972	0.085498118	0.021000723	0.000287081	0.94253553	0.990835033	Bacteria.Bacteroidetes.Bacteroidia.Bacteroidales.Porphyromonadaceae.Parabacteroides	EPHX2
129676	ENSG00000120915	rs4149259	0.225132241	0.003678247	0.080296909	0.288111765	-0.177680913	0.632454291	-0.126859584	0.123667886	0.145109872	0.209988811	0.071418959	0.115479549	0.221269835	0.006116147	0.527202518	0.982679299	Bacteria.Firmicutes.Bacilli	EPHX2
129677	ENSG00000120915	rs4149259	0.128471906	0.134298561	0.927210237	0.647465038	-0.296652541	0.578843525	0.006397004	-0.060747276	0.192698508	0.381826947	0.069756364	0.13223519	0.295003623	0.157023258	0.999437234	0.993478997	Bacteria.Proteobacteria.Betaproteobacteria.Neisseriales.Neisseriaceae	EPHX2
129678	ENSG00000120915	rs4149259	0.151008734	0.04638985	0.752798185	0.507606639	-0.266389935	0.587429047	0.024243651	-0.077049967	0.183359187	0.289372773	0.076655723	0.115656279	0.232923371	0.062619731	0.966546108	0.93894507	Bacteria.Firmicutes.Clostridia.Clostridiales.Ruminococcaceae.Ruminiclostridium.6	EPHX2
129679	ENSG00000120915	rs4149259	0.176786759	0.001332425	0.309586064	0.8685893	-0.211262053	0.702627928	0.070595614	-0.016510373	0.154733933	0.209631095	0.068942772	0.099402689	0.176973074	0.00231259	0.809782944	0.935449574	Bacteria.Firmicutes.Clostridia.Clostridiales.Ruminococcaceae.Ruminococcus.2	EPHX2
129680	ENSG00000120915	rs4149259	0.184129648	0.000706244	0.374524283	0.223953412	-0.228032621	0.940006341	-0.053106335	-0.118833107	0.169894472	0.264474772	0.059397288	0.096800273	0.234328748	0.002058353	0.952041951	0.861354115	Bacteria.Proteobacteria.Betaproteobacteria	EPHX2
129681	ENSG00000120915	rs4149259	0.347450971	0.199927992	0.391771579	0.068816642	-0.186447779	0.354973794	0.067263572	-0.186132312	0.197029672	0.274170227	0.078025831	0.100621663	0.476828394	0.176033231	0.996483139	0.828086726	Bacteria.Bacteroidetes.Bacteroidia.Bacteroidales.Porphyromonadaceae.Butyricimonas	EPHX2
129682	ENSG00000120915	rs4149259	0.030112309	0.000507845	0.390183901	0.987464855	-0.287924718	0.726151804	-0.053270928	-0.001385236	0.129903497	0.19857074	0.061586442	0.087835711	0.037779722	0.000547444	0.897318118	0.96524324	Bacteria.Proteobacteria.Deltaproteobacteria	EPHX2
129683	ENSG00000120915	rs4149259	0.078923101	0.009678387	0.836461362	0.741606176	-0.294506682	0.829108008	0.01299184	0.034195787	0.165027317	0.311155	0.062690157	0.103274468	0.16412171	0.016010735	0.999814869	0.942552604	Bacteria.Actinobacteria.Actinobacteria.Corynebacteriales.Corynebacteriaceae	EPHX2
129684	ENSG00000120915	rs4149259	0.099835919	0.000947022	0.524842846	0.468670367	-0.264345092	0.799256221	-0.036029473	-0.059735785	0.158376338	0.230898884	0.056358009	0.081958674	0.118093519	0.001931013	0.943988959	0.914289515	Bacteria.Proteobacteria.Betaproteobacteria.Burkholderiales.Alcaligenaceae	EPHX2
129685	ENSG00000120915	rs4149259	0.385776863	0.547886184	0.905452883	0.578796568	-0.354933778	0.389011933	0.008750857	0.064130096	0.406523663	0.644014278	0.073392859	0.114947973	0.895032652	0.662924454	0.998912436	0.99093613	Bacteria.Bacteroidetes.Bacteroidia.Bacteroidales	EPHX2
129686	ENSG00000120915	rs4149259	0.032888949	0.001375487	0.462878517	0.221884123	-0.286866314	0.657326468	0.047896253	-0.120290572	0.131636593	0.196721641	0.064863374	0.097545314	0.049239494	0.001203339	0.999989953	0.983959057	Bacteria.Firmicutes.Clostridia.Clostridiales.Christensenellaceae	EPHX2
129687	ENSG00000120915	rs4149259	0.142190022	0.00832209	0.851045338	0.860895993	-0.283501481	0.701005005	0.017166466	-0.024368866	0.190854321	0.257665076	0.091057778	0.138522978	0.192455268	0.01189705	0.999550585	0.981595552	Bacteria.Firmicutes.Clostridia.Clostridiales.Lachnospiraceae.Lachnospiraceae.ND3007.group	EPHX2
129688	ENSG00000120915	rs4149259	0.00689165	0.000365653	0.220511411	0.445053602	-0.375045209	0.808643192	0.084899488	-0.08032907	0.134446548	0.215202941	0.068639534	0.104555279	0.01532389	0.00053838	0.881561814	0.861996778	Bacteria.Firmicutes.Clostridia.Clostridiales.Lachnospiraceaencultured	EPHX2
129689	ENSG00000120915	rs4149259	0.030401694	0.001174958	0.831268752	0.686900023	-0.303228178	0.805679784	-0.012044298	-0.03721315	0.137056366	0.237495122	0.05630275	0.091919317	0.054431637	0.001574091	0.949253686	0.92835038	Bacteria.Firmicutes.Clostridia.Clostridiales.Lachnospiraceae.Roseburia	EPHX2
129690	ENSG00000120915	rs4149259	0.012590947	0.012051312	0.320572905	0.939665105	-0.414255307	0.693197006	-0.071135994	-0.00830564	0.161488539	0.268478534	0.07107827	0.109313949	0.05669989	0.020501495	0.850968726	0.944364941	Bacteria.Firmicutes.Clostridia.Clostridiales.Lachnospiraceae..Eubacterium..xylanophilum.group	EPHX2
129691	ENSG00000120915	rs4149259	0.128255177	0.017103407	0.695993658	0.824242007	-0.264696583	0.691917607	0.027123721	-0.023211508	0.171841373	0.282836915	0.069114628	0.104098179	0.184940745	0.01920659	0.988630329	0.997803387	Bacteria.Actinobacteria.Actinobacteria.Micrococcales	EPHX2
129692	ENSG00000120915	rs4149259	0.022207072	0.001876966	0.491392869	0.997340155	-0.391950321	0.736836942	0.041039729	0.000256834	0.167356295	0.227458847	0.059309835	0.076751986	0.067694652	0.003819535	0.959420401	0.971088018	Bacteria.Proteobacteria.Gammaproteobacteria.Enterobacteriales.Enterobacteriaceae	EPHX2
129693	ENSG00000120915	rs4149259	0.039315881	0.002661439	0.891072417	0.641009425	-0.326805001	0.68311039	0.00789052	0.036301244	0.155426594	0.21876694	0.057395251	0.077492972	0.078324169	0.004280927	0.998302481	0.99762474	Bacteria.Proteobacteria.Gammaproteobacteria.Enterobacteriales.Enterobacteriaceae.Escherichia.Shigella	EPHX2
129694	ENSG00000120915	rs4149259	0.130810993	0.022387695	0.898541444	0.910034731	-0.292043444	0.708803097	0.0097256	-0.01238933	0.190885687	0.303072143	0.075983694	0.109225359	0.271766261	0.036545919	0.999028109	0.997901856	Bacteria.Actinobacteria.Actinobacteria.Micrococcales.Micrococcaceae	EPHX2
129695	ENSG00000120915	rs4149259	0.02506925	0.000302461	0.210278906	0.133414661	-0.286812164	0.70736108	0.060729924	-0.10427726	0.12510602	0.185411888	0.048003509	0.068626335	0.029836906	0.000441911	0.99994518	0.999865593	Bacteria.Bacteroidetes.Bacteroidia.Bacteroidales.Prevotellaceae	EPHX2
129696	ENSG00000120915	rs4149259	0.008186759	0.001069458	0.162048598	0.63839878	-0.342755753	0.737578775	0.09196999	-0.050243995	0.125706183	0.215499634	0.065040348	0.106422197	0.018634943	0.000973928	0.760739436	0.988615086	Bacteria.Firmicutes.Clostridia.Clostridiales.Lachnospiraceae..Eubacterium..hallii.group	EPHX2
129697	ENSG00000120915	rs4149259	0.086068363	0.009929107	0.585857449	0.640423153	-0.263213008	0.664475663	0.032533101	-0.039145363	0.151049633	0.250268021	0.059417281	0.08341755	0.114082142	0.011109249	0.938840801	0.997412515	Bacteria.Proteobacteria.Gammaproteobacteria.Enterobacteriales.Enterobacteriaceae.Citrobacter	EPHX2
129698	ENSG00000120915	rs4149259	0.679606508	0.107703791	0.362187189	0.039854213	0.270965209	-2.652461753	-0.100983286	0.565413731	0.653184555	1.626516079	0.110055637	0.26966536	0.999415694	0.682896491	0.990344402	0.830618304	Bacteria.Firmicutes	EPHX2
129699	ENSG00000120915	rs4149259	0.007977731	1.08E-05	0.558271831	0.017825686	-0.392974353	1.075341038	-0.036795859	0.199125882	0.143623222	0.22568336	0.062535407	0.081944376	0.021270027	4.84E-05	0.998970432	0.998994847	Bacteria.Firmicutes.Erysipelotrichia.Erysipelotrichales.Erysipelotrichaceae.Erysipelatoclostridium	EPHX2
129700	ENSG00000120915	rs4149259	0.011294465	0.001461052	0.384199592	0.80370148	-0.361254215	0.708128359	-0.054594709	-0.023582361	0.138593672	0.213179271	0.062321728	0.094495148	0.025135877	0.001838145	0.999550314	0.996901429	Bacteria.Proteobacteria.Gammaproteobacteria.Pseudomonadales	EPHX2
129701	ENSG00000120915	rs4149259	0.011841039	6.24E-05	0.8985765	0.123964531	-0.337551996	0.965811818	-0.006906466	0.119421192	0.130397265	0.225808233	0.053977258	0.076639664	0.02370513	0.000134677	0.877608479	0.811069705	Bacteria.Firmicutes.Negativicutes.Selenomonadales.Acidaminococcaceae.Phascolarctobacterium	EPHX2
129702	ENSG00000120915	rs4149259	0.017106954	0.000179334	0.434884783	0.344113551	-0.38540421	0.821767162	-0.044731834	0.065871361	0.15754792	0.206934224	0.056936177	0.069126663	0.040010261	0.000591785	0.863483946	0.76929949	Bacteria.Firmicutes.Clostridia.Clostridiales.Lachnospiraceae.Tyzzerella	EPHX2
129703	ENSG00000120915	rs4149259	0.099137519	0.015387179	0.942784628	0.20102935	-0.332169975	0.58026032	-0.005052478	-0.102786262	0.19859324	0.233242595	0.070130273	0.079585697	0.222659044	0.034515419	0.986448972	0.971423926	Bacteria.Proteobacteria.Deltaproteobacteria.Desulfovibrionales.Desulfovibrionaceae.Desulfovibrio	EPHX2
129704	ENSG00000120915	rs4149259	0.014560433	0.000276207	0.475404133	0.120006175	-0.308327734	0.711424825	0.039878114	-0.138751174	0.122875411	0.18514967	0.055554811	0.088088233	0.019961517	0.000308314	0.840823197	0.81094074	Bacteria.Proteobacteria.Gammaproteobacteria.Pasteurellales.Pasteurellaceae.Haemophilus	EPHX2
129705	ENSG00000120915	rs4149259	0.848743809	0.225874256	0.317164115	0.054881242	0.078412247	-1.29183483	-0.082211588	0.39450186	0.409523739	1.056733758	0.081563925	0.201843471	0.9056128	0.50803614	0.876277026	0.669538782	Bacteria.Firmicutes.Clostridia.Clostridiales.Lachnospiraceae	EPHX2
129706	ENSG00000120915	rs4149259	0.381689644	0.025587054	0.007801695	0.000631005	-0.123869877	0.436447313	0.151473179	-0.267897489	0.14065338	0.19107689	0.055194922	0.074633923	0.31101783	0.026253902	0.696389402	0.466716373	Bacteria.Firmicutes.Clostridia.Clostridiales.Lachnospiraceae.Lachnospiraceae.UCG.010	EPHX2
129707	ENSG00000120915	rs4149259	0.721690397	0.369103984	0.355792307	0.37549294	-0.093899099	0.387427358	-0.05432437	0.087515694	0.262489419	0.428408603	0.058417217	0.098082699	0.773215151	0.385681412	0.999785669	0.999420701	Bacteria.Firmicutes.Clostridia.Clostridiales.Ruminococcaceae.Faecalibacterium	EPHX2
129708	ENSG00000120915	rs4149259	0.01524657	0.000230108	0.797640465	0.970376244	-0.316188335	0.743182878	-0.019051019	0.004204141	0.126913183	0.190700316	0.074001926	0.112779501	0.023814677	0.000246607	0.998239218	0.997633675	Bacteria.Firmicutes.Clostridia.Clostridiales.Ruminococcaceae.Flavonifractor	EPHX2
129709	ENSG00000120915	rs4149259	0.83987689	0.41478606	0.109444809	0.003806658	-0.043470197	-0.324428523	-0.1171795	0.431854737	0.214298005	0.395319378	0.072217603	0.143953371	0.737175801	0.364332895	0.996108676	0.765505984	Bacteria.Firmicutes.Clostridia.Clostridiales.Lachnospiraceae..Ruminococcus..gnavus.group	EPHX2
129710	ENSG00000120915	rs4149259	0.177302226	0.000657309	0.265464664	0.414850154	-0.210758679	0.893372864	0.127312656	0.144693901	0.154551665	0.249773628	0.113358451	0.1763353	0.179926488	0.001760883	0.791129902	0.994989321	Bacteria.Actinobacteria.Coriobacteriia.Coriobacteriales	EPHX2
129711	ENSG00000120915	rs4149259	0.024278489	0.012660321	0.848901832	0.087188407	-0.354730147	0.554334335	0.015214387	0.257931617	0.153849581	0.216272523	0.079544335	0.148558005	0.07142456	0.014376615	0.960659058	0.949592213	Bacteria.Actinobacteria	EPHX2
129712	ENSG00000120915	rs4149259	0.016000758	0.00018694	0.483010132	0.854211764	-0.308563517	0.744130998	0.045579831	-0.018636899	0.124797076	0.187965581	0.06461062	0.101030378	0.025040627	0.000262483	0.999334555	0.998021998	Bacteria.Firmicutes.Erysipelotrichia.Erysipelotrichales.Erysipelotrichaceae.Erysipelotrichaceae.UCG.003	EPHX2
129713	ENSG00000121310	rs501006	0.5167897	0.591705992	0.68184992	0.715325307	-0.1271885	0.069900813	-0.048868876	0.027994543	0.195132408	0.129688061	0.118683061	0.076428679	0.295161932	0.174196065	0.82702009	0.837383941	Bacteria.Firmicutes.Clostridia.Clostridiales.Ruminococcaceae.Butyricicoccus	ECHDC2
129714	ENSG00000121310	rs501006	0.478679965	0.221023821	0.62062776	0.234653746	-0.213394226	0.325629113	0.047014599	-0.106238135	0.299509811	0.263560342	0.094539046	0.088574742	0.766338131	0.342349026	0.99967607	0.999141757	Bacteria.Firmicutes.Negativicutes.Selenomonadales	ECHDC2
129715	ENSG00000121310	rs501006	0.800994012	0.959531525	0.942132825	0.690032081	-0.055536971	-0.008049116	0.006056712	-0.023386426	0.219445445	0.158028654	0.083120807	0.058383187	0.510019894	0.398127715	0.891689116	0.916331762	Bacteria.Firmicutes.Clostridia.Clostridiales.Ruminococcaceae.Ruminococcaceae.UCG.014	ECHDC2
129716	ENSG00000121310	rs501006	0.397988785	0.578505879	0.156847042	0.335717736	0.202171804	-0.099036607	0.153089042	-0.076150614	0.237641792	0.177378914	0.106901611	0.078527028	0.483495946	0.303375999	0.968970412	0.998920199	Bacteria.Firmicutes.Clostridia.Clostridiales.Lachnospiraceae..Eubacterium..ventriosum.group	ECHDC2
129717	ENSG00000121310	rs501006	0.338254053	0.335770877	0.314838853	0.273927272	-0.155910687	0.133677164	0.068982358	-0.068444535	0.161628331	0.137864061	0.068108348	0.062039295	0.300935021	0.170890087	0.998793879	0.998019463	Bacteria.Firmicutes.Clostridia.Clostridiales.Lachnospiraceae.Blautia	ECHDC2
129718	ENSG00000121310	rs501006	0.630676981	0.926695399	0.789075872	0.724174306	-0.126216232	-0.017198868	-0.027740866	-0.025414012	0.261304142	0.186224722	0.103279749	0.071711412	0.551101929	0.422825479	0.831443483	0.896476225	Bacteria.Firmicutes.Erysipelotrichia.Erysipelotrichales.Erysipelotrichaceae.Faecalitalea	ECHDC2
129719	ENSG00000121310	rs501006	0.33367366	0.304541642	0.129759899	0.101895261	-0.141454566	0.117529292	0.129111797	-0.119632505	0.145248937	0.113577421	0.084155641	0.072118577	0.191338547	0.077680935	0.506183191	0.955303348	Bacteria.Firmicutes.Bacilli.Lactobacillales.Streptococcaceae	ECHDC2
129720	ENSG00000121310	rs501006	0.34125427	0.519458743	0.404451245	0.568206447	-0.201966347	0.103582677	-0.092900776	0.046379448	0.210686869	0.159936507	0.110716923	0.080860638	0.346428818	0.237060471	0.870228643	0.995657802	Bacteria.Firmicutes.Clostridia.Clostridiales.Family.XIII.Family.XIII.AD3011.group	ECHDC2
129721	ENSG00000121310	rs501006	0.278095646	0.38864181	0.213227344	0.296793609	-0.179529599	0.099166759	-0.078685892	0.044743289	0.164160339	0.114272188	0.062604174	0.042545636	0.148272388	0.099882577	0.99894297	0.998882343	Bacteria.Verrucomicrobia.Verrucomicrobiae.Verrucomicrobiales.Verrucomicrobiaceae.Akkermansia	ECHDC2
129722	ENSG00000121310	rs501006	0.523493005	0.477185354	0.527190301	0.199844757	-0.090128222	0.075027851	-0.035109312	0.053608787	0.140520994	0.104947132	0.055232075	0.041397927	0.230198457	0.097628426	0.799754754	0.873225638	Bacteria.Fusobacteria.Fusobacteriia.Fusobacteriales	ECHDC2
129723	ENSG00000121310	rs501006	0.560574753	0.308487973	0.677808941	0.338405264	-0.221959877	0.346605501	0.035292961	-0.075634462	0.379449934	0.337717017	0.084573334	0.078432892	0.770595054	0.565832868	0.921846173	0.99665811	Bacteria.Proteobacteria	ECHDC2
129724	ENSG00000121310	rs501006	0.548536571	0.936763178	0.325015762	0.806778034	-0.082839335	0.008066625	-0.057622642	-0.010156434	0.137365339	0.10128638	0.058110954	0.041358806	0.235461598	0.204512226	0.645021916	0.99602268	Bacteria.Firmicutes.Negativicutes.Selenomonadales.Acidaminococcaceae	ECHDC2
129725	ENSG00000121310	rs501006	0.355663904	0.299265533	0.04804437	0.04332375	-0.130095908	0.114758012	0.168018657	-0.146708383	0.139859873	0.109685819	0.083408242	0.071210044	0.204782934	0.082566103	0.379149714	0.921307549	Bacteria.Firmicutes.Bacilli.Lactobacillales.Streptococcaceae.Streptococcus	ECHDC2
129726	ENSG00000121310	rs501006	0.761274437	0.7146768	0.871776903	0.913804414	-0.057462564	0.062598641	-0.012893464	-0.007081431	0.188359916	0.170495722	0.079574323	0.065172491	0.607808945	0.394072542	0.997570438	0.984587444	Bacteria.Firmicutes.Clostridia.Clostridiales.Lachnospiraceae.Lachnospiraceae.UCG.008	ECHDC2
129727	ENSG00000121310	rs501006	0.932431377	0.936617003	0.510161092	0.836665233	0.017697616	0.012159679	0.062222673	-0.013476862	0.207937483	0.152326823	0.09396631	0.065112913	0.494185738	0.274151742	0.936268047	0.997648841	Bacteria.Firmicutes.Clostridia.Clostridiales.Ruminococcaceae.Ruminococcaceae.UCG.003	ECHDC2
129728	ENSG00000121310	rs501006	0.597536494	0.670632307	0.86877068	0.828971489	-0.084689548	0.052300387	0.010367549	-0.010083947	0.159636926	0.122429225	0.062506161	0.04649568	0.301202854	0.212363691	0.999507593	0.935584968	Bacteria.Firmicutes.Clostridia.Clostridiales.Lachnospiraceae.Lachnoclostridium	ECHDC2
129729	ENSG00000121310	rs501006	0.609394966	0.625876087	0.914455965	0.550139369	-0.07254787	0.05072941	-0.010336771	-0.041941162	0.141312232	0.103564626	0.095859811	0.069827887	0.185800479	0.11922171	0.980177846	0.956901174	Bacteria.Firmicutes.Clostridia.Clostridiales.Ruminococcaceae.Ruminiclostridium.5	ECHDC2
129730	ENSG00000121310	rs501006	0.614924491	0.707877302	0.957830481	0.927754121	-0.071691586	0.039036043	-0.00364742	-0.004688802	0.141836266	0.103727717	0.06871875	0.051515217	0.223904397	0.16503862	0.99795231	0.961528557	Bacteria.Firmicutes.Clostridia.Clostridiales.Lachnospiraceae.Coprococcus.1	ECHDC2
129731	ENSG00000121310	rs501006	0.280558366	0.390388073	0.21535024	0.298222119	-0.178293501	0.098767003	-0.078223463	0.044591587	0.163874788	0.114233867	0.062528646	0.042527991	0.146793872	0.1020054	0.998409995	0.996467843	Bacteria.Verrucomicrobia	ECHDC2
129732	ENSG00000121310	rs501006	0.290655055	0.983652464	0.333119127	0.787660758	-0.25162989	-0.003546246	-0.078816768	-0.015566852	0.236222	0.172417179	0.080837499	0.057559837	0.324057611	0.509160836	0.587396855	0.879924401	Bacteria.Firmicutes.Erysipelotrichia.Erysipelotrichales.Erysipelotrichaceae.Holdemanella	ECHDC2
129733	ENSG00000121310	rs501006	0.697475863	0.455255654	0.941006164	0.573764921	-0.070096996	0.105754106	0.006129471	0.033909599	0.179537888	0.140796887	0.082509905	0.059981761	0.412849943	0.21941208	0.988161388	0.950695192	Bacteria.Firmicutes.Bacilli.Lactobacillales.Carnobacteriaceae	ECHDC2
129734	ENSG00000121310	rs501006	0.618683147	0.586155394	0.866636335	0.664120691	-0.094725828	0.077346569	0.012993628	-0.027761221	0.189421928	0.141375619	0.07707328	0.063644447	0.354144281	0.182636341	0.993501001	0.949808645	Bacteria.Firmicutes.Erysipelotrichia.Erysipelotrichales	ECHDC2
129735	ENSG00000121310	rs501006	0.449810457	0.899872426	0.527274205	0.837097292	-0.164975587	0.021267157	0.048804829	0.013143365	0.217000761	0.168375888	0.076792768	0.063672517	0.336799027	0.344995752	0.919535335	0.917029139	Bacteria.Firmicutes.Negativicutes.Selenomonadales.Veillonellaceae	ECHDC2
129736	ENSG00000121310	rs501006	0.232953629	0.261442855	0.275299357	0.260625335	-0.28743429	0.214641492	-0.096544947	0.075231633	0.238765703	0.189497196	0.087762816	0.066303709	0.448271799	0.248950334	0.998986731	0.998377846	Bacteria.Firmicutes.Clostridia.Clostridiales.Family.XI.Anaerococcus	ECHDC2
129737	ENSG00000121310	rs501006	0.838369957	0.941674599	0.950770375	0.866413365	-0.089129708	-0.027491213	0.005053193	0.011405609	0.435234467	0.374313104	0.081536537	0.067539741	0.860589388	0.7516131	0.99911693	0.997690506	Bacteria.Bacteroidetes.Bacteroidia.Bacteroidales.Bacteroidaceae.Bacteroides	ECHDC2
129738	ENSG00000121310	rs501006	0.341755789	0.51602373	0.236404103	0.500311473	-0.145506919	0.070355204	-0.093393072	0.033846409	0.151948488	0.107741288	0.078160036	0.049940789	0.202901634	0.119528742	0.650738388	0.906418779	Bacteria.Firmicutes.Clostridia.Clostridiales.Lachnospiraceae.Lachnospira	ECHDC2
129739	ENSG00000121310	rs501006	0.413416614	0.688108873	0.476709614	0.838683376	-0.148916013	0.053375408	-0.067974682	0.013563132	0.180921426	0.132381525	0.094978341	0.066361439	0.274558171	0.203792472	0.911591624	0.901530053	Bacteria.Firmicutes.Clostridia.Clostridiales.Ruminococcaceae.Ruminococcaceae.UCG.005	ECHDC2
129740	ENSG00000121310	rs501006	0.303011013	0.261660076	0.360639702	0.259115756	-0.255323673	0.193150716	-0.105327215	0.090772899	0.245952448	0.170602394	0.114418115	0.079745173	0.425969066	0.213345939	0.923478391	0.948608152	Bacteria.Firmicutes.Clostridia.Clostridiales.Ruminococcaceae.Anaerotruncus	ECHDC2
129741	ENSG00000121310	rs501006	0.73402366	0.71519935	0.91977274	0.142439039	-0.046357096	0.035972752	-0.006699037	-0.06465225	0.135857849	0.098164751	0.066257481	0.043551771	0.278644677	0.146943624	0.939633469	0.93873292	Bacteria.Proteobacteria.Deltaproteobacteria	ECHDC2
129742	ENSG00000121310	rs501006	0.680046177	0.545533119	0.619371297	0.755951444	-0.059496077	0.066774055	0.032785227	0.015893023	0.143629267	0.109896769	0.065689215	0.05092351	0.299749319	0.144606193	0.829316396	0.994491973	Bacteria.Firmicutes.Clostridia.Clostridiales.Peptostreptococcaceae.Intestinibacter	ECHDC2
129743	ENSG00000121310	rs501006	0.521545375	0.525551073	0.63418333	0.479051353	-0.096441839	0.072262783	0.037893436	-0.039751299	0.149659969	0.113228861	0.079264119	0.055840325	0.274198106	0.15763498	0.997851323	0.977487446	Bacteria.Firmicutes.Clostridia.Clostridiales.Lachnospiraceae.Fusicatenibacter	ECHDC2
129744	ENSG00000121310	rs501006	0.464631809	0.595414804	0.34507429	0.540872696	-0.106619493	0.055923227	-0.054040206	0.023845988	0.144958987	0.104804776	0.056824638	0.038793498	0.197490085	0.153392912	0.973523722	0.991974206	Bacteria.Proteobacteria.Betaproteobacteria.Burkholderiales.Alcaligenaceae.Parasutterella	ECHDC2
129745	ENSG00000121310	rs501006	0.746332006	0.858792435	0.653035631	0.036781979	-0.051346513	-0.019216389	-0.037265948	0.112225838	0.158068645	0.107589582	0.082519284	0.052652917	0.377432512	0.236670916	0.721120516	0.819143871	Bacteria.Actinobacteria.Actinobacteria	ECHDC2
129746	ENSG00000121310	rs501006	0.708058227	0.820621658	0.342531033	0.333610316	-0.053396477	0.023675643	0.064295096	-0.044759729	0.141978945	0.103999927	0.067250093	0.045954297	0.247123534	0.148470631	0.996546716	0.994860843	Bacteria.Firmicutes.Clostridia.Clostridiales.Ruminococcaceae.Ruminococcaceae.UCG.002	ECHDC2
129747	ENSG00000121310	rs501006	0.466758464	0.470502517	0.611316204	0.512892472	-0.135720205	0.109092999	-0.034312428	0.033898762	0.185409488	0.150298807	0.067196695	0.051525935	0.410067087	0.26252354	0.999586829	0.996426659	Bacteria.Firmicutes.Negativicutes.Selenomonadales.Veillonellaceae.Megasphaera	ECHDC2
129748	ENSG00000121310	rs501006	0.737383701	0.596659282	0.960367075	0.729095833	-0.071526331	0.086637326	0.004131452	0.020986934	0.212410178	0.162917456	0.082824509	0.060341645	0.597844592	0.291662386	0.999028109	0.997798285	Bacteria.Actinobacteria.Actinobacteria.Micrococcales.Micrococcaceae	ECHDC2
129749	ENSG00000121310	rs501006	0.624908256	0.47429662	0.811889877	0.348650086	-0.068244991	0.07469947	0.015418501	0.049222358	0.138932744	0.10380335	0.064527837	0.052146407	0.271188131	0.093425598	0.760626746	0.869357444	Bacteria.Firmicutes.Clostridia.Clostridiales.Peptostreptococcaceae	ECHDC2
129750	ENSG00000121310	rs501006	0.41151254	0.559758368	0.502777495	0.614162505	-0.156415714	0.087132489	-0.052050253	0.029666356	0.189256416	0.148646256	0.077246279	0.058566135	0.421701115	0.267635733	0.997152221	0.990360691	Bacteria.Firmicutes.Clostridia.Clostridiales.Family.XI	ECHDC2
129751	ENSG00000121310	rs501006	0.842298125	0.992929017	0.796724414	0.722406575	-0.037353459	-0.001340517	0.024675357	-0.023509113	0.187010479	0.150689102	0.09540737	0.065895412	0.541012299	0.338192159	0.998768023	0.999934415	Bacteria.Firmicutes.Clostridia.Clostridiales.Ruminococcaceae.Ruminococcaceae.NK4A214.group	ECHDC2
129752	ENSG00000121310	rs501006	0.779472582	0.979975626	0.872838759	0.958637232	-0.143469557	0.011126219	0.014723057	0.004002741	0.510289904	0.441608156	0.091631508	0.076885402	0.911453005	0.768096969	0.998912436	0.995383189	Bacteria.Bacteroidetes.Bacteroidia.Bacteroidales	ECHDC2
129753	ENSG00000121310	rs501006	0.526690352	0.414024673	0.732093611	0.333068021	-0.103818282	0.096296493	-0.030759987	0.05679183	0.163123247	0.117146003	0.089471982	0.058241678	0.257299244	0.128381895	0.998173674	0.991886968	Bacteria.Firmicutes.Bacilli.Bacillales	ECHDC2
129754	ENSG00000121310	rs501006	0.778656276	0.792349275	0.596870778	0.663272102	0.099052596	-0.082995061	-0.04168931	0.028471707	0.350973807	0.313982674	0.078440092	0.065097779	0.909969725	0.746981151	0.956359196	0.939156644	Bacteria.Firmicutes.Clostridia.Clostridiales.Ruminococcaceae	ECHDC2
129755	ENSG00000121310	rs501006	0.474418673	0.575690068	0.244748804	0.616065622	-0.102496693	0.0583586	0.068642329	-0.0208749	0.142470228	0.103751072	0.058485649	0.041433263	0.176402632	0.122189043	0.937508231	0.96414545	Bacteria.Firmicutes.Negativicutes.Selenomonadales.Veillonellaceae.Dialister	ECHDC2
129756	ENSG00000121310	rs501006	0.972474596	0.861365483	0.758013497	0.621236432	-0.008518495	-0.030055121	0.032306953	-0.034653376	0.245943927	0.171430728	0.104427671	0.069804355	0.590102778	0.356687642	0.999469974	0.987000903	Bacteria.Bacteroidetes.Bacteroidia.Bacteroidales.Porphyromonadaceae.Barnesiella	ECHDC2
129757	ENSG00000121310	rs501006	0.321346893	0.338593499	0.24399909	0.22636788	-0.15629659	0.118263819	0.100321279	-0.088126555	0.156421627	0.122687645	0.085340059	0.072165954	0.231988266	0.100729778	0.527819234	0.910444892	Bacteria.Firmicutes.Bacilli.Lactobacillales	ECHDC2
129758	ENSG00000121310	rs501006	0.346035938	0.422875034	0.375866557	0.40623065	-0.167365128	0.108278922	0.078791197	-0.05560114	0.176342249	0.134264724	0.088374316	0.066516982	0.287290622	0.168906958	0.704134443	0.982679299	Bacteria.Firmicutes.Bacilli	ECHDC2
129759	ENSG00000121310	rs501006	0.4294414	0.448649741	0.539550545	0.447266627	-0.156875115	0.102996232	-0.049609056	0.04117331	0.197317818	0.135128315	0.080442052	0.053853245	0.247734501	0.152222548	0.999305535	0.989974535	Bacteria.Proteobacteria.Gammaproteobacteria.Pseudomonadales.Pseudomonadaceae.Pseudomonas	ECHDC2
129760	ENSG00000121310	rs501006	0.356360786	0.635960184	0.352885191	0.734093469	-0.156360807	0.058745558	-0.072818617	0.01867205	0.168341309	0.123529979	0.077830155	0.054736762	0.272369112	0.220825628	0.821645867	0.99827201	Bacteria.Firmicutes.Clostridia.Clostridiales.Ruminococcaceae..Eubacterium..coprostanoligenes.group	ECHDC2
129761	ENSG00000121310	rs501006	0.395494145	0.719885086	0.512077084	0.976580774	-0.189268558	0.056772518	0.036917555	-0.001304663	0.221296032	0.157635839	0.056005733	0.044274841	0.426123445	0.327051318	0.839926398	0.999606993	Bacteria.Proteobacteria.Gammaproteobacteria	ECHDC2
129762	ENSG00000121310	rs501006	0.461516174	0.897212449	0.49681558	0.867707861	-0.116494064	0.015969103	0.041137189	0.008174987	0.157280464	0.123140484	0.060204612	0.048887471	0.288730754	0.237514474	0.99786128	0.999462671	Bacteria.Firmicutes.Clostridia.Clostridiales.Lachnospiraceae.Anaerostipes	ECHDC2
129763	ENSG00000121310	rs501006	0.612513933	0.769020714	0.913654368	0.759561855	-0.072119688	0.031157684	0.005290868	-0.011919064	0.141714619	0.105666763	0.048608453	0.038782953	0.220371888	0.193330801	0.99994518	0.999865593	Bacteria.Bacteroidetes.Bacteroidia.Bacteroidales.Prevotellaceae	ECHDC2
129764	ENSG00000121310	rs501006	0.552699894	0.598090822	0.772667506	0.666698246	-0.093755302	0.061902087	0.018746605	-0.020421888	0.157103511	0.116860451	0.064626522	0.047204689	0.25650026	0.189317291	0.905807925	0.996759562	Bacteria.Bacteroidetes.Bacteroidia.Bacteroidales.Porphyromonadaceae	ECHDC2
129765	ENSG00000121310	rs501006	0.448930017	0.246117721	0.573823784	0.193101185	-0.125996202	0.152419513	-0.030921959	0.055557247	0.165406274	0.130247753	0.054705432	0.042252754	0.337548877	0.141921228	0.999614985	0.99936283	Bacteria.Firmicutes.Clostridia.Clostridiales.Lachnospiraceae.Tyzzerella.4	ECHDC2
129766	ENSG00000121310	rs501006	0.790786371	0.618601	0.429543944	0.290116819	0.055372229	-0.074495688	0.064458089	-0.061494095	0.20787883	0.14893306	0.081093614	0.05766374	0.463993342	0.219840824	0.974916192	0.954325757	Bacteria.Firmicutes.Clostridia.Clostridiales.Ruminococcaceae.Ruminococcus.1	ECHDC2
129767	ENSG00000121310	rs501006	0.616257531	0.824974772	0.960247721	0.288688064	-0.075302495	0.023606485	0.004049119	-0.059934984	0.149544633	0.106320307	0.080930026	0.056034063	0.261240812	0.140987803	0.875513346	0.982322495	Bacteria.Firmicutes.Clostridia.Clostridiales.Ruminococcaceaencultured	ECHDC2
129768	ENSG00000121310	rs501006	0.39354954	0.913930959	0.193853854	0.861392315	-0.127809233	-0.012575685	-0.100493679	-0.0094038	0.14881998	0.115908562	0.076559015	0.053648616	0.242694265	0.179646886	0.898088617	0.950167126	Bacteria.Firmicutes.Clostridia.Clostridiales.Lachnospiraceae..Eubacterium..eligens.group	ECHDC2
129769	ENSG00000121310	rs501006	0.779513054	0.980051719	0.872878609	0.958561229	-0.143441991	0.011083852	0.0147183	0.004010039	0.51028805	0.441605039	0.091630866	0.076884179	0.912949617	0.768824172	0.998947111	0.995399427	Bacteria.Bacteroidetes	ECHDC2
129770	ENSG00000121310	rs501006	0.52182897	0.475088893	0.524530818	0.199871449	-0.090527742	0.075454666	-0.03530067	0.053576546	0.140578398	0.105041729	0.05517633	0.041375516	0.229413157	0.100366008	0.784339384	0.8806471	Bacteria.Fusobacteria.Fusobacteriia.Fusobacteriales.Fusobacteriaceae.Fusobacterium	ECHDC2
129771	ENSG00000121310	rs501006	0.485320183	0.294952774	0.261070843	0.063247816	-0.097496425	0.114231615	0.070772743	-0.086997492	0.138938958	0.108204236	0.06243284	0.046047843	0.247497283	0.08676504	0.997466038	0.994193156	Bacteria.Bacteroidetes.Bacteroidia.Bacteroidales.Rikenellaceae	ECHDC2
129772	ENSG00000121310	rs501006	0.452323496	0.364055645	0.556008681	0.325994013	-0.122667673	0.115018672	0.042516009	-0.049839319	0.162253193	0.1258441	0.071842281	0.050364157	0.306115124	0.134755727	0.99514452	0.969189617	Bacteria.Firmicutes.Clostridia.Clostridiales.Ruminococcaceae.Subdoligranulum	ECHDC2
129773	ENSG00000121310	rs501006	0.585380172	0.482493221	0.923344325	0.573144201	-0.0827704	0.09005369	-0.004875483	0.023682138	0.150976121	0.12750228	0.050475816	0.04182275	0.325410817	0.179869371	0.998735039	0.999709092	Bacteria.Bacteroidetes.Bacteroidia.Bacteroidales.Prevotellaceae.Prevotella.9	ECHDC2
129774	ENSG00000121310	rs501006	0.73309021	0.566267623	0.605532811	0.755575117	-0.052350446	0.068089507	-0.03039644	-0.013991983	0.152864221	0.118117379	0.058573194	0.04476096	0.364003531	0.160626769	0.937946928	0.930884031	Bacteria.Firmicutes.Clostridia.Clostridiales.Lachnospiraceae.Roseburia	ECHDC2
129775	ENSG00000121310	rs501006	0.55341534	0.696000691	0.741194327	0.858765827	-0.113022062	0.053755567	-0.036375298	0.01338601	0.189730941	0.136979234	0.109675344	0.07493192	0.366566684	0.235944706	0.882613359	0.994506574	Bacteria.Firmicutes.Clostridia.Clostridiales.Family.XIII	ECHDC2
129776	ENSG00000121310	rs501006	0.646901156	0.639838851	0.911634109	0.748418344	-0.086762013	0.065030954	0.008545963	-0.01981707	0.18854022	0.138336611	0.076711469	0.06153051	0.3372141	0.161979941	0.999513786	0.974629405	Bacteria.Firmicutes.Erysipelotrichia.Erysipelotrichales.Erysipelotrichaceae	ECHDC2
129777	ENSG00000121310	rs501006	0.689792146	0.456221521	0.961998003	0.569784818	-0.071988134	0.105556177	0.003914991	0.034259176	0.179568428	0.140836204	0.08185615	0.059974545	0.405171166	0.232936074	0.964990741	0.971945944	Bacteria.Firmicutes.Bacilli.Lactobacillales.Carnobacteriaceae.Granulicatella	ECHDC2
129778	ENSG00000121310	rs501006	0.580979486	0.62333911	0.640254633	0.665267022	-0.432323643	0.273925607	0.063140413	-0.040981683	0.779392342	0.555133601	0.13448232	0.094296445	0.987348183	0.76240548	0.996576058	0.852975153	Bacteria.Firmicutes.Clostridia.Clostridiales	ECHDC2
129779	ENSG00000121310	rs501006	0.961552596	0.37704558	0.530727567	0.041368311	0.009262944	-0.115848462	-0.063144442	0.140679983	0.19142783	0.130262062	0.100194502	0.067619388	0.533386376	0.146957606	0.939045109	0.949592213	Bacteria.Actinobacteria	ECHDC2
129780	ENSG00000121310	rs501006	0.766225836	0.812768208	0.492183344	0.995243897	0.083638414	0.053599401	-0.054140679	-0.000359472	0.280154272	0.225391208	0.078386537	0.060076687	0.764793335	0.561939255	0.829078153	0.928848903	Bacteria.Firmicutes.Clostridia.Clostridiales.Lachnospiraceae..Eubacterium..rectale.group	ECHDC2
129781	ENSG00000121310	rs501006	0.861419294	0.927292789	0.857480115	0.709938604	-0.038608947	-0.01588931	0.015311866	-0.023754068	0.220307105	0.173462839	0.084930761	0.063590575	0.660351926	0.422342497	0.996483139	0.880926995	Bacteria.Bacteroidetes.Bacteroidia.Bacteroidales.Porphyromonadaceae.Butyricimonas	ECHDC2
129782	ENSG00000121310	rs501006	0.825485658	0.472251125	0.752363791	0.505069666	-0.037814842	0.09216481	0.034351778	0.055937341	0.170819735	0.127480382	0.108419381	0.083463859	0.445602788	0.191812792	0.946529443	0.989731238	Bacteria.Actinobacteria.Coriobacteriia.Coriobacteriales.Coriobacteriaceae	ECHDC2
129783	ENSG00000121310	rs501006	0.715403069	0.924691084	0.989731286	0.555968454	-0.078569289	0.013014394	0.001014726	-0.028479352	0.214565538	0.137154942	0.078544428	0.048118644	0.369698808	0.321641834	0.942591693	0.822321238	Bacteria.Firmicutes.Clostridia.Clostridiales.Lachnospiraceae.Tyzzerella	ECHDC2
129784	ENSG00000121310	rs501006	0.759274323	0.547046449	0.766980017	0.6825798	-0.050409263	0.074879684	0.019055059	0.01940008	0.163822338	0.123703944	0.064039514	0.047229831	0.384181594	0.187886396	0.962147432	0.997412515	Bacteria.Proteobacteria.Gammaproteobacteria.Enterobacteriales.Enterobacteriaceae.Citrobacter	ECHDC2
129785	ENSG00000121310	rs501006	0.548692717	0.713844513	0.627094916	0.507687013	-0.117000518	-0.054642113	-0.043223213	-0.041796192	0.194087885	0.148371896	0.088553551	0.062750327	0.439090066	0.313074049	0.908170091	0.908416907	Bacteria.Firmicutes.Clostridia.Clostridiales.Lachnospiraceae..Eubacterium..xylanophilum.group	ECHDC2
129786	ENSG00000121310	rs501006	0.903359117	0.616783148	0.331173192	0.890570902	-0.018823977	0.069294614	-0.060004591	0.006822786	0.154438329	0.137819224	0.06129404	0.049399696	0.548382247	0.22622706	0.952041951	0.938104063	Bacteria.Proteobacteria.Betaproteobacteria	ECHDC2
129787	ENSG00000121310	rs501006	0.750629114	0.485538779	0.840591748	0.530761399	-0.194619029	0.279308166	0.023760119	-0.047920453	0.609825545	0.398233082	0.117664513	0.076044103	0.898942581	0.633557359	0.886128927	0.832422914	Bacteria.Firmicutes.Clostridia.Clostridiales.Lachnospiraceae	ECHDC2
129788	ENSG00000121310	rs501006	0.922929643	0.904933316	0.658582728	0.800290305	-0.01802859	0.015481447	0.036300138	-0.014312479	0.185642299	0.12912882	0.08177955	0.056349814	0.45050413	0.249546376	0.896391265	0.935365119	Bacteria.Firmicutes.Clostridia.Clostridiales.Ruminococcaceae.Ruminococcus.2	ECHDC2
129789	ENSG00000121310	rs501006	0.548415507	0.680988982	0.976461091	0.087490214	-0.082810912	0.040894865	-0.001938827	0.088180739	0.137276529	0.099033408	0.065461121	0.050838045	0.228283985	0.166018127	0.787247924	0.791926866	Bacteria.Firmicutes.Negativicutes.Selenomonadales.Veillonellaceae.Veillonella	ECHDC2
129790	ENSG00000121310	rs501006	0.644027591	0.765898882	0.283230622	0.596879464	-0.065499074	0.030981706	0.070242129	-0.024693849	0.141099089	0.103626581	0.064924311	0.046463561	0.224690807	0.147991458	0.780204642	0.964693841	Bacteria.Proteobacteria.Gammaproteobacteria.Pasteurellales.Pasteurellaceae.Haemophilus	ECHDC2
129791	ENSG00000121310	rs501006	0.855590093	0.471362776	0.476801481	0.046679377	-0.025506148	-0.078532019	-0.055469821	0.120511837	0.139603423	0.108405417	0.077522011	0.059446118	0.315001408	0.121621957	0.890732322	0.749016864	Bacteria.Firmicutes.Clostridia.Clostridiales.Lachnospiraceaencultured	ECHDC2
129792	ENSG00000121310	rs501006	0.528151631	0.530083884	0.57728583	0.559772405	-0.586855753	0.461748521	0.086120561	-0.070211954	0.925368824	0.7315303	0.153750507	0.119784462	0.999415694	0.842303475	0.990344402	0.950198029	Bacteria.Firmicutes	ECHDC2
129793	ENSG00000121310	rs501006	0.602540495	0.261973093	0.67963326	0.00629966	-0.066413281	0.106404431	-0.027170797	0.143271993	0.12692029	0.094045111	0.065503304	0.050769516	0.255232895	0.064578053	0.797852052	0.829237422	Bacteria.Actinobacteria.Actinobacteria.Bifidobacteriales.Bifidobacteriaceae	ECHDC2
129794	ENSG00000121310	rs501006	0.749450191	0.791674662	0.897802679	0.177139271	-0.043808192	0.026190662	-0.008589481	-0.059451613	0.136601335	0.098754612	0.066619665	0.043579899	0.250219453	0.156747919	0.974493943	0.950708623	Bacteria.Proteobacteria.Deltaproteobacteria.Desulfovibrionales.Desulfovibrionaceae	ECHDC2
129795	ENSG00000121310	rs501006	0.710470601	0.880056413	0.995598107	0.66348104	-0.068879107	-0.023516234	0.000463658	-0.029260185	0.184747318	0.155239578	0.083724225	0.066944884	0.5511987	0.358633603	0.999523522	0.972078348	Bacteria.Firmicutes.Erysipelotrichia.Erysipelotrichales.Erysipelotrichaceae..Clostridium..innocuum.group	ECHDC2
129796	ENSG00000121310	rs501006	0.689702852	0.749087038	0.950717757	0.981670316	-0.067054205	0.038565539	0.004852686	0.001265866	0.167210317	0.120073627	0.078217518	0.054889439	0.298828355	0.126532405	0.999417824	0.998577711	Bacteria.Firmicutes.Clostridia.Clostridiales.Christensenellaceae.Christensenellaceae.R.7.group	ECHDC2
129797	ENSG00000121310	rs501006	0.691468449	0.456496881	0.963233191	0.5487011	-0.076995808	0.109634826	0.003670187	0.033858935	0.193161527	0.146367909	0.079317674	0.056168531	0.440675251	0.169420232	0.999170056	0.997803387	Bacteria.Actinobacteria.Actinobacteria.Micrococcales	ECHDC2
129798	ENSG00000121310	rs501006	0.357850445	0.90619264	0.389355522	0.986609247	-0.176265279	0.018151323	-0.060968428	0.000898545	0.190363531	0.153440223	0.070361758	0.053334585	0.42444695	0.426203468	0.984987993	0.983642214	Bacteria.Proteobacteria.Deltaproteobacteria.Desulfovibrionales.Desulfovibrionaceae.Desulfovibrio	ECHDC2
129799	ENSG00000121310	rs501006	0.382063026	0.361409537	0.481427305	0.395942833	-0.235554457	0.177730079	-0.06578354	0.05706837	0.267681546	0.19338188	0.09291229	0.06678906	0.479439065	0.288131619	0.999437234	0.98110946	Bacteria.Proteobacteria.Betaproteobacteria.Neisseriales.Neisseriaceae	ECHDC2
129800	ENSG00000121310	rs501006	0.392512518	0.404905413	0.483162738	0.424933947	-0.179049436	0.126387528	-0.051458835	0.042351875	0.208024703	0.150772075	0.072969802	0.052750856	0.4117783	0.241077086	0.996423631	0.963516634	Bacteria.Bacteroidetes.Bacteroidia.Bacteroidales.Prevotellaceae.Prevotella.7	ECHDC2
129801	ENSG00000121310	rs501006	0.507465449	0.380860394	0.58595986	0.295952946	-0.098130827	0.106439025	-0.028620511	0.046196895	0.147250674	0.120649242	0.052285788	0.04385082	0.302720024	0.138969058	0.99830237	0.997282036	Bacteria.Firmicutes.Clostridia.Clostridiales.Clostridiaceae.1.Clostridium.sensu.stricto.1	ECHDC2
129802	ENSG00000121310	rs501006	0.691883385	0.6101923	0.923293228	0.70465104	-0.080997782	0.071082416	-0.009583673	0.026116049	0.203490204	0.138767523	0.099153338	0.0686007	0.492296916	0.253255011	0.999274386	0.998480911	Bacteria.Firmicutes.Clostridia.Clostridiales.Ruminococcaceae.Ruminococcaceae.UCG.013	ECHDC2
129803	ENSG00000121310	rs501006	0.708979017	0.69782784	0.634015706	0.406970043	-0.056820456	0.042199654	0.044718802	-0.056034718	0.151584665	0.108217628	0.093494865	0.067141949	0.277734153	0.124604363	0.998239218	0.961146463	Bacteria.Firmicutes.Clostridia.Clostridiales.Ruminococcaceae.Flavonifractor	ECHDC2
129804	ENSG00000121310	rs501006	0.594063664	0.813011997	0.683754242	0.376030752	-0.075308799	0.024679494	-0.027595357	0.041192569	0.140617232	0.10391783	0.067445557	0.046218678	0.215888927	0.197644899	0.996033175	0.94492537	Bacteria.Firmicutes.Clostridia.Clostridiales.Lachnospiraceae.Lachnospiraceae.NK4A136.group	ECHDC2
129805	ENSG00000121310	rs501006	0.902062291	0.750411362	0.485315594	0.376861498	0.024522657	-0.044421083	0.063941567	-0.058055805	0.198514674	0.139064749	0.091120068	0.065253645	0.491395375	0.248138919	0.999550585	0.940419146	Bacteria.Firmicutes.Clostridia.Clostridiales.Lachnospiraceae.Lachnospiraceae.ND3007.group	ECHDC2
129806	ENSG00000121310	rs501006	0.954812338	0.996888515	0.788135846	0.833235374	-0.014569243	-0.000899174	-0.016929217	0.011002698	0.256138296	0.22970479	0.062741192	0.052049609	0.819957085	0.601891191	0.999785669	0.999420701	Bacteria.Firmicutes.Clostridia.Clostridiales.Ruminococcaceae.Faecalibacterium	ECHDC2
129807	ENSG00000121310	rs501006	0.626174065	0.665926228	0.994971379	0.640975272	-0.069768103	0.04519155	-0.000451171	-0.025848176	0.142555507	0.104201876	0.071315584	0.05517295	0.233840542	0.139528967	0.99888113	0.999513539	Bacteria.Firmicutes.Clostridia.Clostridiales.Lachnospiraceae.Dorea	ECHDC2
129808	ENSG00000121310	rs501006	0.732586055	0.749185926	0.988228149	0.485777311	-0.06851115	-0.048015207	0.001340851	-0.045453619	0.199661269	0.149556164	0.090534602	0.064842613	0.485801185	0.377138728	0.972272461	0.932974649	Bacteria.Firmicutes.Clostridia.Clostridiales.Ruminococcaceae.Ruminiclostridium.6	ECHDC2
129809	ENSG00000121310	rs501006	0.600616297	0.703789917	0.872415163	0.938120454	-0.075461366	0.039926949	0.009737756	-0.003310666	0.14344887	0.104558375	0.060401632	0.042483207	0.217371772	0.139444446	0.94253553	0.993341467	Bacteria.Bacteroidetes.Bacteroidia.Bacteroidales.Porphyromonadaceae.Parabacteroides	ECHDC2
129810	ENSG00000121310	rs501006	0.71334583	0.592031259	0.389977737	0.270364088	0.084213951	-0.081611508	0.095998458	-0.078832854	0.228252909	0.151548372	0.110935142	0.070921498	0.458664118	0.233854613	0.965654664	0.992258538	Bacteria.Firmicutes.Clostridia.Clostridiales.Ruminococcaceae.Ruminiclostridium.9	ECHDC2
129811	ENSG00000121310	rs501006	0.468456273	0.606595529	0.589890299	0.775396078	-0.12537943	0.062566534	-0.042001429	0.015775162	0.171939922	0.120921094	0.077544896	0.055062516	0.233320243	0.158165866	0.999550314	0.996901429	Bacteria.Proteobacteria.Gammaproteobacteria.Pseudomonadales	ECHDC2
129812	ENSG00000121310	rs501006	0.713644098	0.892995026	0.931648796	0.194007797	-0.05037055	0.013515278	0.005956075	-0.059001382	0.136672915	0.100087073	0.069177464	0.044964699	0.251937772	0.161636619	0.998880039	0.950358135	Bacteria.Proteobacteria.Deltaproteobacteria.Desulfovibrionales.Desulfovibrionaceae.Bilophila	ECHDC2
129813	ENSG00000121310	rs501006	0.677529378	0.739489496	0.974083642	0.963061962	-0.06964972	0.039956143	0.002550925	0.002567143	0.166749702	0.119653485	0.078224112	0.05522205	0.29358938	0.127702267	0.999989953	0.998685317	Bacteria.Firmicutes.Clostridia.Clostridiales.Christensenellaceae	ECHDC2
129814	ENSG00000121310	rs501006	0.896572625	0.70056192	0.331557151	0.768968942	-0.020015043	0.050705174	-0.060131313	0.013996643	0.153379171	0.131279223	0.061472631	0.047456627	0.467065872	0.269762708	0.938500455	0.944423982	Bacteria.Proteobacteria.Betaproteobacteria.Burkholderiales	ECHDC2
129815	ENSG00000121310	rs501006	0.671064311	0.718949884	0.952348393	0.8963119	-0.078309555	0.046041233	0.00291511	-0.005180356	0.183569861	0.12739454	0.048596859	0.039597675	0.397442784	0.243318801	0.998302481	0.99762474	Bacteria.Proteobacteria.Gammaproteobacteria.Enterobacteriales.Enterobacteriaceae.Escherichia.Shigella	ECHDC2
129816	ENSG00000121310	rs501006	0.996185469	0.79449905	0.624403655	0.968132802	0.000954281	0.03748627	0.052905999	-0.003085008	0.1988514	0.143335061	0.10754862	0.076928872	0.555403069	0.312150668	0.998330087	0.999834196	Bacteria.Actinobacteria.Coriobacteriia.Coriobacteriales.Coriobacteriaceae.Collinsella	ECHDC2
129817	ENSG00000121310	rs501006	0.449864945	0.627756756	0.029105967	0.138752967	-0.1049384	0.051873025	0.160130719	-0.078519842	0.138047472	0.106479749	0.071785327	0.052396473	0.222677044	0.12277759	0.760739436	0.968741411	Bacteria.Firmicutes.Clostridia.Clostridiales.Lachnospiraceae..Eubacterium..hallii.group	ECHDC2
129818	ENSG00000121310	rs501006	0.49018105	0.399178361	0.536798795	0.307275046	-0.101919146	0.102238177	-0.032283889	0.045029707	0.146879052	0.120480466	0.051994663	0.043764205	0.287470924	0.154461766	0.998115183	0.993265704	Bacteria.Firmicutes.Clostridia.Clostridiales.Clostridiaceae.1	ECHDC2
129819	ENSG00000121310	rs501006	0.602799543	0.262000968	0.679567513	0.006299916	-0.066365215	0.106398185	-0.02717951	0.14328057	0.126919231	0.094045138	0.065510054	0.050772819	0.255914752	0.064573451	0.799066147	0.82633884	Bacteria.Actinobacteria.Actinobacteria.Bifidobacteriales.Bifidobacteriaceae.Bifidobacterium	ECHDC2
129820	ENSG00000121310	rs501006	0.765767387	0.665860288	0.302727528	0.705030923	-0.043494547	0.053591079	-0.058974772	0.01677464	0.145394928	0.123543366	0.056776634	0.044122632	0.379387558	0.249984074	0.943988959	0.936092726	Bacteria.Proteobacteria.Betaproteobacteria.Burkholderiales.Alcaligenaceae	ECHDC2
129821	ENSG00000121310	rs501006	0.645166474	0.823298594	0.913933391	0.845572442	-0.087721912	0.029956909	0.005371262	0.00788952	0.189624434	0.13362021	0.049507676	0.040347728	0.46030185	0.282133426	0.997400574	0.965530807	Bacteria.Proteobacteria.Gammaproteobacteria.Enterobacteriales.Enterobacteriaceae	ECHDC2
129822	ENSG00000121310	rs501006	0.780037987	0.940757555	0.790145182	0.521780417	-0.044536185	0.00861342	0.016602053	-0.026993234	0.158823709	0.115459308	0.062132471	0.041912253	0.320318906	0.193697316	0.788010442	0.846046011	Bacteria.Proteobacteria.Betaproteobacteria.Burkholderiales.Alcaligenaceae.Sutterella	ECHDC2
129823	ENSG00000121310	rs501006	0.495196175	0.99017437	0.523000735	0.633406466	-0.095662313	0.001280581	-0.040225069	-0.020823432	0.139475471	0.103593057	0.062641335	0.043457924	0.255204804	0.225544268	0.791646663	0.970812042	Bacteria.Firmicutes.Negativicutes.Selenomonadales.Acidaminococcaceae.Phascolarctobacterium	ECHDC2
129824	ENSG00000121310	rs501006	0.679352331	0.587129894	0.972938877	0.595502537	-0.065381347	0.062701787	0.002095948	0.026231859	0.157474806	0.114907113	0.061552338	0.049172432	0.298342959	0.171765606	0.998970432	0.998994847	Bacteria.Firmicutes.Erysipelotrichia.Erysipelotrichales.Erysipelotrichaceae.Erysipelatoclostridium	ECHDC2
129825	ENSG00000121310	rs501006	0.485324401	0.295016529	0.258427985	0.062640009	-0.097474447	0.114197696	0.071262652	-0.08727256	0.138908986	0.10818651	0.062513937	0.046084095	0.247406781	0.08766987	0.997528932	0.993985312	Bacteria.Bacteroidetes.Bacteroidia.Bacteroidales.Rikenellaceae.Alistipes	ECHDC2
129826	ENSG00000121310	rs501006	0.879139377	0.428299532	0.665863608	0.383978444	-0.025563627	0.10007151	0.047833884	0.07924105	0.167464733	0.125557678	0.110272489	0.090414065	0.446059404	0.176684214	0.90464516	0.994989321	Bacteria.Actinobacteria.Coriobacteriia.Coriobacteriales	ECHDC2
129827	ENSG00000121310	rs501006	0.809060527	0.711159224	0.671107143	0.206449787	-0.040036224	-0.043594162	0.038062064	-0.074899892	0.165023532	0.117220343	0.0892358	0.058701849	0.466762866	0.20701481	0.813098234	0.961152204	Bacteria.Bacteroidetes.Bacteroidia.Bacteroidales.Porphyromonadaceae.Odoribacter	ECHDC2
129828	ENSG00000121310	rs501006	0.549905895	0.653424806	0.660362948	0.773237552	-0.087578279	0.048598496	0.029957643	-0.014687122	0.145723623	0.107742853	0.067868915	0.050762935	0.232268603	0.147479748	0.999334555	0.995088363	Bacteria.Firmicutes.Erysipelotrichia.Erysipelotrichales.Erysipelotrichaceae.Erysipelotrichaceae.UCG.003	ECHDC2
129829	ENSG00000121310	rs501006	0.843046703	0.627877255	0.434300469	0.643281696	0.039584468	0.066753463	0.05962021	0.023351917	0.199138082	0.137072924	0.075789698	0.050191852	0.472290996	0.241645202	0.882352813	0.928889195	Bacteria.Firmicutes.Clostridia.Clostridiales.Lachnospiraceae.Lachnospiraceae.UCG.010	ECHDC2
129830	ENSG00000121310	rs501006	0.629231941	0.756699268	0.304877523	0.688831025	-0.06831596	0.032118003	0.066966653	-0.018951736	0.140836932	0.103237576	0.064760253	0.04711931	0.226635902	0.142579205	0.774273069	0.922807216	Bacteria.Proteobacteria.Gammaproteobacteria.Pasteurellales.Pasteurellaceae	ECHDC2
129831	ENSG00000121310	rs501006	0.601020573	0.542781798	0.729538223	0.603819234	-0.18247958	0.147528519	0.036623706	-0.039835249	0.347272194	0.241144388	0.105479951	0.076397554	0.679659259	0.417823961	0.996108676	0.998901623	Bacteria.Firmicutes.Clostridia.Clostridiales.Lachnospiraceae..Ruminococcus..gnavus.group	ECHDC2
129832	ENSG00000121310	rs501006	0.364001412	0.298667552	0.464423338	0.28993419	-0.174600188	0.14951505	-0.070725065	0.064655567	0.191011629	0.14272844	0.096112161	0.060605142	0.295753116	0.191228489	0.998201428	0.99782309	Bacteria.Firmicutes.Bacilli.Bacillales.Staphylococcaceae.Staphylococcus	ECHDC2
129833	ENSG00000121310	rs501006	0.130766793	0.114707904	0.119284521	0.065990347	-0.304760869	0.230058491	-0.131606068	0.102629131	0.199174792	0.143921192	0.083386195	0.054896563	0.210110613	0.085116829	0.999814869	0.907533519	Bacteria.Actinobacteria.Actinobacteria.Corynebacteriales.Corynebacteriaceae	ECHDC2
129834	ENSG00000121350	rs9669356	1.57E-05	2.64E-05	0.003318301	0.013797223	1.772016682	-1.412136293	0.458332725	-0.307777014	0.380079919	0.312462193	0.150403943	0.121646471	0.000983387	0.000384955	0.377626847	0.591002036	Bacteria.Firmicutes.Erysipelotrichia.Erysipelotrichales.Erysipelotrichaceae.Faecalitalea	PYROXD1
129835	ENSG00000121350	rs9669356	0.001486118	0.000334623	0.916530457	0.860074921	0.762032135	-0.7309347	-0.012288527	0.018414036	0.229790861	0.193138243	0.116803056	0.104052489	0.012645952	0.001490178	0.998793879	0.998376616	Bacteria.Firmicutes.Clostridia.Clostridiales.Lachnospiraceae.Blautia	PYROXD1
129836	ENSG00000121350	rs9669356	0.085187874	0.059428833	0.268295385	0.286936498	2.015184298	-1.606918071	-0.211070115	0.152036381	1.153128758	0.837774236	0.189061739	0.14162099	0.999415694	0.63991231	0.990344402	0.933994762	Bacteria.Firmicutes	PYROXD1
129837	ENSG00000121350	rs9669356	6.78E-05	3.86E-05	0.420068837	0.715540563	0.847327679	-0.723833938	-0.10010852	-0.039044005	0.199198197	0.164020394	0.123381848	0.106679543	0.000556621	8.64E-05	0.646130751	0.955303348	Bacteria.Firmicutes.Bacilli.Lactobacillales.Streptococcaceae	PYROXD1
129838	ENSG00000121350	rs9669356	0.050352366	0.008129141	0.607827642	0.881292742	0.635423617	-0.773045271	-0.066569815	-0.016232141	0.318761758	0.283245639	0.129100886	0.108279188	0.152132247	0.020031239	0.999586829	0.996426659	Bacteria.Firmicutes.Negativicutes.Selenomonadales.Veillonellaceae.Megasphaera	PYROXD1
129839	ENSG00000121350	rs9669356	0.000178956	0.00029746	0.08104898	0.357277397	1.168818178	-0.907796622	0.259306428	-0.114906653	0.294281071	0.237636318	0.146354588	0.123948465	0.004070886	0.001763357	0.732882777	0.978883571	Bacteria.Firmicutes.Clostridia.Clostridiales.Family.XIII.Family.XIII.AD3011.group	PYROXD1
129840	ENSG00000121350	rs9669356	9.99E-05	4.68E-05	0.497771962	0.709411863	0.827547853	-0.720424993	-0.084573837	-0.04023031	0.199782117	0.165273172	0.124050978	0.107493424	0.000745842	0.000101698	0.662915111	0.921307549	Bacteria.Firmicutes.Bacilli.Lactobacillales.Streptococcaceae.Streptococcus	PYROXD1
129841	ENSG00000121350	rs9669356	1.31E-05	3.57E-06	0.024783964	0.082891274	0.937945553	-0.825181266	0.196829829	-0.126750443	0.199111238	0.1630436	0.085680588	0.071981387	0.000129723	1.16E-05	0.400180889	0.875983782	Bacteria.Firmicutes.Negativicutes.Selenomonadales.Acidaminococcaceae	PYROXD1
129842	ENSG00000121350	rs9669356	0.035792651	0.051153654	0.549152236	0.813152609	1.031729266	-0.803839939	-0.109531137	0.037526705	0.481410134	0.404689222	0.181906837	0.158134728	0.372997728	0.184370911	0.99967607	0.999141757	Bacteria.Firmicutes.Negativicutes.Selenomonadales	PYROXD1
129843	ENSG00000121350	rs9669356	5.87E-05	1.67E-05	0.127346174	0.126474765	0.834810027	-0.778598325	0.204316164	-0.158210958	0.194378363	0.167588546	0.132320698	0.102222773	0.000711595	6.42E-05	0.702618382	0.678686185	Bacteria.Firmicutes.Clostridia.Clostridiales.Ruminococcaceae.Butyricicoccus	PYROXD1
129844	ENSG00000121350	rs9669356	0.01778787	0.009173706	0.5585654	0.438328156	0.646504984	-0.594249374	-0.070783897	0.079803816	0.265958049	0.221358323	0.120388887	0.102346016	0.069611468	0.017280383	0.890814526	0.893226621	Bacteria.Firmicutes.Clostridia.Clostridiales.Lachnospiraceae..Eubacterium..xylanophilum.group	PYROXD1
129845	ENSG00000121350	rs9669356	0.000541745	0.000476456	0.177731474	0.273656011	1.049264694	-0.920172005	0.163973978	-0.112156821	0.288504794	0.250280192	0.120364726	0.101602868	0.007667925	0.002394931	0.781966192	0.88039476	Bacteria.Firmicutes.Clostridia.Clostridiales.Ruminococcaceae.Ruminococcaceae.UCG.014	PYROXD1
129846	ENSG00000121350	rs9669356	0.006809404	0.00431026	0.075476074	0.018459938	0.57409174	-0.518302898	-0.143030969	0.173971197	0.205480313	0.175298555	0.079197057	0.072003468	0.014501308	0.003670887	0.99894297	0.998882343	Bacteria.Verrucomicrobia.Verrucomicrobiae.Verrucomicrobiales.Verrucomicrobiaceae.Akkermansia	PYROXD1
129847	ENSG00000121350	rs9669356	0.000184619	2.32E-05	0.623269132	0.228635292	0.794691851	-0.776525248	0.051760048	-0.116731	0.200549846	0.170474885	0.104874983	0.096062456	0.001096521	4.24E-05	0.834956671	0.980985352	Bacteria.Firmicutes.Clostridia.Clostridiales.Ruminococcaceaencultured	PYROXD1
129848	ENSG00000121350	rs9669356	0.000445502	0.000106225	0.453344867	0.524262076	0.71879957	-0.685207742	0.08253029	-0.065803987	0.194416235	0.166135156	0.109411337	0.102787382	0.001915885	0.000162183	0.997048205	0.999513539	Bacteria.Firmicutes.Clostridia.Clostridiales.Lachnospiraceae.Dorea	PYROXD1
129849	ENSG00000121350	rs9669356	0.046701154	0.013952692	0.487628798	0.482212865	1.099256389	-0.963158189	-0.067082896	0.050951027	0.542296985	0.38133258	0.096107224	0.07209254	0.594978101	0.168532506	0.99911693	0.98634337	Bacteria.Bacteroidetes.Bacteroidia.Bacteroidales.Bacteroidaceae.Bacteroides	PYROXD1
129850	ENSG00000121350	rs9669356	0.000124953	4.97E-05	0.487461206	0.216606321	0.764527689	-0.696210338	-0.054059184	0.082601225	0.18751319	0.160349716	0.077418704	0.066211039	0.000780385	8.01E-05	0.791586204	0.873225638	Bacteria.Fusobacteria.Fusobacteriia.Fusobacteriales	PYROXD1
129851	ENSG00000121350	rs9669356	0.045090725	0.024421221	0.356643914	0.314898841	1.353756241	-1.223769444	-0.138782923	0.115190258	0.662763784	0.531312571	0.149505154	0.113744999	0.435065856	0.277672487	0.877993233	0.99665811	Bacteria.Proteobacteria	PYROXD1
129852	ENSG00000121350	rs9669356	0.000314153	0.000159942	0.320620216	0.371045557	0.892033047	-0.831275445	0.111886402	-0.092021098	0.234521938	0.207564915	0.111806623	0.102171096	0.002310522	0.000310377	0.907500292	0.909411107	Bacteria.Firmicutes.Clostridia.Clostridiales.Lachnospiraceae..Eubacterium..eligens.group	PYROXD1
129853	ENSG00000121350	rs9669356	0.001742441	0.000113155	0.367641732	0.240017602	0.922564259	-0.837315665	0.105056579	-0.0972104	0.282648622	0.203921942	0.115812894	0.081990151	0.009268262	0.000391576	0.999305535	0.989974535	Bacteria.Proteobacteria.Gammaproteobacteria.Pseudomonadales.Pseudomonadaceae.Pseudomonas	PYROXD1
129854	ENSG00000121350	rs9669356	0.003344203	0.000963342	0.455964845	0.310450369	0.955570934	-0.936372372	-0.064001162	0.069705987	0.313850023	0.270936855	0.085343413	0.068196648	0.033829123	0.005204818	0.827650121	0.995251343	Bacteria.Proteobacteria.Gammaproteobacteria	PYROXD1
129855	ENSG00000121350	rs9669356	0.019933424	0.00148293	0.763938842	0.73229877	0.665290207	-0.695237427	-0.035868274	-0.033202431	0.27888672	0.209604589	0.118944084	0.096653394	0.051272917	0.002752813	0.912252247	0.99827201	Bacteria.Firmicutes.Clostridia.Clostridiales.Ruminococcaceae..Eubacterium..coprostanoligenes.group	PYROXD1
129856	ENSG00000121350	rs9669356	0.017309877	0.01177848	0.771327729	0.647567581	0.843845306	-0.84291162	0.043526027	-0.063786097	0.345609279	0.325366014	0.149145748	0.138893529	0.110385638	0.030094351	0.998929462	0.998920199	Bacteria.Firmicutes.Clostridia.Clostridiales.Lachnospiraceae..Eubacterium..ventriosum.group	PYROXD1
129857	ENSG00000121350	rs9669356	0.003509972	0.001034075	0.698833106	0.82554818	0.832769745	-0.746351818	0.046323713	-0.021033284	0.275021187	0.217378412	0.119210945	0.09504758	0.031341692	0.004061682	0.997152221	0.990360691	Bacteria.Firmicutes.Clostridia.Clostridiales.Family.XI	PYROXD1
129858	ENSG00000121350	rs9669356	0.00220296	0.00019504	0.777495677	0.895351972	0.71341731	-0.693803735	0.031627559	-0.012877973	0.223912236	0.175811049	0.111465578	0.097528604	0.009422614	0.000464231	0.997851323	0.983524273	Bacteria.Firmicutes.Clostridia.Clostridiales.Lachnospiraceae.Fusicatenibacter	PYROXD1
129859	ENSG00000121350	rs9669356	0.108580924	0.031474174	0.600502288	0.544116534	1.074986625	-0.958537223	-0.059939248	0.048236157	0.660866691	0.436127985	0.113906248	0.0791072	0.828399136	0.276488267	0.998912436	0.986955078	Bacteria.Bacteroidetes.Bacteroidia.Bacteroidales	PYROXD1
129860	ENSG00000121350	rs9669356	0.004501611	0.00075459	0.88250902	0.809340402	0.728048433	-0.747604951	-0.012540287	-0.01735061	0.247512157	0.211580675	0.084524616	0.071623801	0.027692315	0.002822211	0.999614985	0.99936283	Bacteria.Firmicutes.Clostridia.Clostridiales.Lachnospiraceae.Tyzzerella.4	PYROXD1
129861	ENSG00000121350	rs9669356	0.029397396	0.001663451	0.741066492	0.55110392	0.681902917	-0.816773811	-0.045435389	-0.064493161	0.306263783	0.249072041	0.136922263	0.107635646	0.08940789	0.005416585	0.988161388	0.950695192	Bacteria.Firmicutes.Bacilli.Lactobacillales.Carnobacteriaceae	PYROXD1
129862	ENSG00000121350	rs9669356	0.015595656	0.027959968	0.501854671	0.985745288	0.992151876	-0.737891914	0.120776527	0.002737934	0.399650833	0.328325506	0.178853048	0.152663743	0.104591882	0.05962627	0.937143846	0.999463861	Bacteria.Firmicutes.Clostridia.Clostridiales.Ruminococcaceae.Anaerotruncus	PYROXD1
129863	ENSG00000121350	rs9669356	0.00016112	2.93E-05	0.90785211	0.592220526	0.755623859	-0.723048667	0.010462359	0.044958798	0.188776875	0.161046692	0.090042639	0.083528948	0.000760543	6.06E-05	0.99795231	0.934518136	Bacteria.Firmicutes.Clostridia.Clostridiales.Lachnospiraceae.Coprococcus.1	PYROXD1
129864	ENSG00000121350	rs9669356	5.35E-05	0.000128211	0.130803555	0.600119315	0.963017121	-0.76116622	-0.189405333	0.055850843	0.222865116	0.1870331	0.123796843	0.106025088	0.000947881	0.000527823	0.558377596	0.982679299	Bacteria.Firmicutes.Bacilli	PYROXD1
129865	ENSG00000121350	rs9669356	0.006861073	0.004314676	0.074720352	0.018504694	0.573276442	-0.518295216	-0.143382763	0.173924041	0.205389931	0.175317201	0.079181184	0.072012625	0.014371605	0.003708464	0.998409995	0.996467843	Bacteria.Verrucomicrobia	PYROXD1
129866	ENSG00000121350	rs9669356	0.001585737	0.000657744	0.872640335	0.515723079	0.750311381	-0.655670066	0.015332526	-0.050168627	0.227714048	0.183326097	0.095274664	0.076772571	0.010748044	0.001612603	0.998997514	0.969189617	Bacteria.Firmicutes.Clostridia.Clostridiales.Ruminococcaceae.Subdoligranulum	PYROXD1
129867	ENSG00000121350	rs9669356	0.000273808	4.99E-05	0.523056764	0.946000093	0.834083245	-0.758352761	0.074741353	-0.006573118	0.216923721	0.174717689	0.116408286	0.0966794	0.001433299	7.64E-05	0.709828967	0.912477059	Bacteria.Firmicutes.Clostridia.Clostridiales.Peptostreptococcaceae	PYROXD1
129868	ENSG00000121350	rs9669356	0.000161913	3.57E-05	0.764394848	0.942037783	0.762958549	-0.716739143	0.025764557	0.005674726	0.190678165	0.161620382	0.085609318	0.07775059	0.000752502	5.87E-05	0.996546716	0.99835739	Bacteria.Firmicutes.Clostridia.Clostridiales.Ruminococcaceae.Ruminococcaceae.UCG.002	PYROXD1
129869	ENSG00000121350	rs9669356	3.54E-05	5.27E-06	0.025881533	0.02812263	1.187091504	-1.027628991	-0.247896554	0.196474652	0.267544823	0.207307654	0.108753736	0.087515535	0.000849896	5.53E-05	0.651821342	0.603959398	Bacteria.Firmicutes.Negativicutes.Selenomonadales.Veillonellaceae	PYROXD1
129870	ENSG00000121350	rs9669356	0.00039606	7.67E-05	0.399259565	0.698849859	0.8869224	-0.786340943	0.09992459	-0.038118076	0.237574707	0.18640786	0.117774462	0.098100038	0.002138148	0.000166306	0.813173669	0.994491973	Bacteria.Firmicutes.Clostridia.Clostridiales.Peptostreptococcaceae.Intestinibacter	PYROXD1
129871	ENSG00000121350	rs9669356	0.005592662	0.000282029	0.72759766	0.27384822	0.805615524	-0.876516009	0.043688735	-0.118582813	0.281224046	0.228488042	0.12489398	0.107467615	0.04192063	0.001629544	0.998768023	0.949258587	Bacteria.Firmicutes.Clostridia.Clostridiales.Ruminococcaceae.Ruminococcaceae.NK4A214.group	PYROXD1
129872	ENSG00000121350	rs9669356	0.001460733	0.000112174	0.958030701	0.392573222	0.744275324	-0.733083265	-0.005437428	0.068149229	0.224056358	0.178427072	0.102932347	0.079187915	0.005343108	0.000216367	0.929687786	0.854046506	Bacteria.Firmicutes.Clostridia.Clostridiales.Lachnospiraceaencultured	PYROXD1
129873	ENSG00000121350	rs9669356	0.000116258	2.89E-05	0.303322451	0.301312577	0.816870649	-0.752507663	-0.0829862	0.066229288	0.199324465	0.167437291	0.079992256	0.063572898	0.000582489	5.01E-05	0.773489928	0.85409115	Bacteria.Proteobacteria.Gammaproteobacteria.Pasteurellales.Pasteurellaceae	PYROXD1
129874	ENSG00000121350	rs9669356	0.004778062	0.000753725	0.46807048	0.555356183	0.660963773	-0.655526545	-0.096312902	0.062227047	0.226318625	0.185502482	0.131964393	0.104975493	0.01573432	0.001289089	0.998173674	0.994266973	Bacteria.Firmicutes.Bacilli.Bacillales	PYROXD1
129875	ENSG00000121350	rs9669356	0.000227249	5.65E-05	0.809412079	0.502570265	0.747311751	-0.699098331	-0.023815388	0.055008857	0.191576388	0.162374816	0.0983483	0.081597332	0.001150688	9.05E-05	0.8372135	0.956204193	Bacteria.Actinobacteria.Actinobacteria.Bifidobacteriales.Bifidobacteriaceae	PYROXD1
129876	ENSG00000121350	rs9669356	0.002028017	0.000291792	0.774658756	0.595382703	0.792962348	-0.771054133	0.032155173	-0.05079974	0.246741089	0.201534857	0.11185861	0.095194612	0.012922944	0.000823615	0.966670468	0.971417375	Bacteria.Firmicutes.Clostridia.Clostridiales.Ruminococcaceae.Ruminococcaceae.UCG.003	PYROXD1
129877	ENSG00000121350	rs9669356	0.108597314	0.03148234	0.600562275	0.54419512	1.074934602	-0.958490541	-0.059929165	0.048226453	0.660865967	0.436128469	0.113905881	0.079106768	0.829932014	0.276703521	0.998947111	0.986929982	Bacteria.Bacteroidetes	PYROXD1
129878	ENSG00000121350	rs9669356	0.000504006	0.000387871	0.528819561	0.947367158	0.839358239	-0.71610461	-0.053690927	-0.004826291	0.229380766	0.191491657	0.084798871	0.072833168	0.003667566	0.000937579	0.999507593	0.935584968	Bacteria.Firmicutes.Clostridia.Clostridiales.Lachnospiraceae.Lachnoclostridium	PYROXD1
129879	ENSG00000121350	rs9669356	0.001931758	0.001877231	0.713888503	0.716808848	0.814172923	-0.772111015	0.042186176	-0.036751984	0.252074132	0.23835127	0.11456824	0.100887673	0.015734882	0.004177345	0.990579308	0.997803387	Bacteria.Actinobacteria.Actinobacteria.Micrococcales	PYROXD1
129880	ENSG00000121350	rs9669356	0.000269237	0.000200322	0.787834823	0.672731384	0.742301981	-0.683187309	0.025093024	-0.035126198	0.192800133	0.173469239	0.092861748	0.082787434	0.00172668	0.000354531	0.997466038	0.994549005	Bacteria.Bacteroidetes.Bacteroidia.Bacteroidales.Rikenellaceae	PYROXD1
129881	ENSG00000121350	rs9669356	4.16E-05	6.63E-05	0.268032022	0.756583098	0.890212763	-0.710079407	-0.135700083	-0.031804463	0.202706365	0.166694884	0.121483077	0.102179339	0.000521486	0.000176436	0.540353828	0.910444892	Bacteria.Firmicutes.Bacilli.Lactobacillales	PYROXD1
129882	ENSG00000121350	rs9669356	0.001217047	0.000115924	0.470757429	0.393336843	0.866080941	-0.789055504	0.086146423	-0.076181143	0.256157155	0.192498062	0.118753489	0.088664579	0.005355769	0.000265618	0.999550314	0.996901429	Bacteria.Proteobacteria.Gammaproteobacteria.Pseudomonadales	PYROXD1
129883	ENSG00000121350	rs9669356	0.004051468	0.000191086	0.591236937	0.295890213	0.846661727	-0.828040219	-0.073597427	0.103738912	0.284276689	0.209504589	0.136373442	0.098457712	0.02076933	0.000590672	0.993501001	0.865787688	Bacteria.Firmicutes.Erysipelotrichia.Erysipelotrichales	PYROXD1
129884	ENSG00000121350	rs9669356	0.003085142	0.000166425	0.543095999	0.281128969	0.861635458	-0.834107965	-0.082108701	0.106622838	0.280452306	0.208882311	0.134316563	0.098117528	0.015588541	0.000424092	0.999513786	0.880158889	Bacteria.Firmicutes.Erysipelotrichia.Erysipelotrichales.Erysipelotrichaceae	PYROXD1
129885	ENSG00000121350	rs9669356	0.000157762	2.72E-05	0.631774105	0.674111823	0.758521053	-0.735365524	0.067691244	0.054587055	0.18920778	0.163037511	0.140592464	0.129233167	0.000652119	4.72E-05	0.963899271	0.962141134	Bacteria.Firmicutes.Clostridia.Clostridiales.Ruminococcaceae.Ruminiclostridium.5	PYROXD1
129886	ENSG00000121350	rs9669356	0.081731972	0.036897228	0.300441688	0.268370316	1.763151391	-1.464345501	-0.174223889	0.132563565	0.997422718	0.687460266	0.166932447	0.118759868	0.950535435	0.437798443	0.996576058	0.792587627	Bacteria.Firmicutes.Clostridia.Clostridiales	PYROXD1
129887	ENSG00000121350	rs9669356	0.001481966	0.000255743	0.766229649	0.775769277	0.794783635	-0.743253383	0.033985175	-0.027112351	0.239601068	0.192276874	0.113838266	0.094796426	0.00861094	0.00064446	0.924721995	0.901530053	Bacteria.Firmicutes.Clostridia.Clostridiales.Ruminococcaceae.Ruminococcaceae.UCG.005	PYROXD1
129888	ENSG00000121350	rs9669356	0.001050866	0.000241826	0.422893868	0.270525226	0.902868456	-0.89831525	0.098689691	-0.121406919	0.263360171	0.231388116	0.122379173	0.109260081	0.009657087	0.000860894	0.974916192	0.954325757	Bacteria.Firmicutes.Clostridia.Clostridiales.Ruminococcaceae.Ruminococcus.1	PYROXD1
129889	ENSG00000121350	rs9669356	0.001398042	0.00020957	0.609895215	0.894888735	0.706051359	-0.700375197	0.056323276	-0.011546467	0.211638873	0.178440809	0.109863075	0.08705706	0.006407547	0.000454284	0.712075695	0.955521635	Bacteria.Actinobacteria.Actinobacteria	PYROXD1
129890	ENSG00000121350	rs9669356	0.004185713	0.000876187	0.591796795	0.459765185	0.871756188	-0.831380095	0.070380498	-0.087101684	0.293823891	0.23847665	0.130610097	0.117137138	0.019700583	0.001684174	0.798779158	0.975162928	Bacteria.Bacteroidetes.Bacteroidia.Bacteroidales.Porphyromonadaceae.Odoribacter	PYROXD1
129891	ENSG00000121350	rs9669356	0.003375208	2.08E-05	0.390715252	0.045821367	0.91740519	-1.041036931	0.094264412	-0.167569283	0.301629059	0.227087266	0.109101899	0.082324334	0.034912131	0.000709009	0.616656729	0.551649662	Bacteria.Firmicutes.Erysipelotrichia.Erysipelotrichales.Erysipelotrichaceae.Holdemanella	PYROXD1
129892	ENSG00000121350	rs9669356	0.002393767	0.005745859	0.281830314	0.550941561	1.004794999	-0.833594598	0.188916053	-0.088042598	0.318144305	0.291974656	0.174102049	0.146878346	0.019029931	0.009318755	0.999550585	0.96813544	Bacteria.Firmicutes.Clostridia.Clostridiales.Lachnospiraceae.Lachnospiraceae.ND3007.group	PYROXD1
129893	ENSG00000121350	rs9669356	0.000631203	0.00017233	0.961765753	0.644156629	0.751398545	-0.770572055	-0.003451565	-0.033524245	0.209338856	0.193469381	0.07172796	0.072246612	0.005256372	0.00058051	0.966824137	0.997412515	Bacteria.Proteobacteria.Gammaproteobacteria.Enterobacteriales.Enterobacteriaceae.Citrobacter	PYROXD1
129894	ENSG00000121350	rs9669356	0.060303293	0.066631769	0.532047589	0.325969962	0.589972132	-0.498049364	-0.078437948	0.103466555	0.308667586	0.267054438	0.1248635	0.104550884	0.180052085	0.071565917	0.999469974	0.986131077	Bacteria.Bacteroidetes.Bacteroidia.Bacteroidales.Porphyromonadaceae.Barnesiella	PYROXD1
129895	ENSG00000121350	rs9669356	0.000835242	0.000163311	0.666545796	0.421095036	0.732503859	-0.674945293	0.042904033	-0.062931313	0.209204592	0.168788716	0.099123295	0.077733996	0.004662515	0.000350558	0.942193233	0.901566772	Bacteria.Firmicutes.Clostridia.Clostridiales.Lachnospiraceae.Roseburia	PYROXD1
129896	ENSG00000121350	rs9669356	0.000983819	0.000132007	0.113145426	0.098840785	1.236860209	-1.066058204	0.229288202	-0.178428021	0.358578352	0.262500337	0.142808949	0.106580412	0.01170269	0.001183956	0.940017368	0.81944947	Bacteria.Firmicutes.Clostridia.Clostridiales.Ruminococcaceae.Ruminiclostridium.6	PYROXD1
129897	ENSG00000121350	rs9669356	0.00022687	5.47E-05	0.486732014	0.241054285	0.764549022	-0.705040783	-0.069570872	0.100714473	0.195970243	0.16340851	0.099465863	0.085135023	0.001091935	0.000104404	0.631956369	0.846941427	Bacteria.Firmicutes.Negativicutes.Selenomonadales.Veillonellaceae.Veillonella	PYROXD1
129898	ENSG00000121350	rs9669356	0.000163237	4.67E-05	0.561026968	0.726417069	0.76757754	-0.720241709	-0.052374941	0.027723898	0.191947578	0.16522481	0.089640862	0.078898391	0.000926529	8.14E-05	0.906867998	0.953661219	Bacteria.Proteobacteria.Deltaproteobacteria	PYROXD1
129899	ENSG00000121350	rs9669356	0.001994075	0.002606517	0.796382119	0.683721779	0.783172782	-0.659176661	-0.021738347	-0.030014498	0.243270143	0.210626432	0.083906869	0.073350187	0.012972662	0.00513631	0.972171005	0.930454243	Bacteria.Proteobacteria.Betaproteobacteria.Burkholderiales	PYROXD1
129900	ENSG00000121350	rs9669356	0.031007624	0.001669096	0.716553053	0.55743616	0.672630986	-0.814467955	-0.049532323	-0.063303249	0.305168307	0.248453258	0.135842548	0.107356671	0.088882066	0.005644876	0.963485106	0.971945944	Bacteria.Firmicutes.Bacilli.Lactobacillales.Carnobacteriaceae.Granulicatella	PYROXD1
129901	ENSG00000121350	rs9669356	0.009967138	0.003185414	0.734644247	0.850258282	0.692388563	-0.681259221	0.046944088	-0.022347973	0.260921717	0.222534589	0.137912838	0.117911922	0.042226374	0.005628757	0.947972896	0.979665691	Bacteria.Actinobacteria	PYROXD1
129902	ENSG00000121350	rs9669356	0.00063418	0.000203887	0.299708948	0.306084781	0.942924852	-0.876957009	-0.109788926	0.104035338	0.262805386	0.222966142	0.105033482	0.100861074	0.005073155	0.00057439	0.99786128	0.999462671	Bacteria.Firmicutes.Clostridia.Clostridiales.Lachnospiraceae.Anaerostipes	PYROXD1
129903	ENSG00000121350	rs9669356	0.048526369	0.038068855	0.763607861	0.743087061	0.871819442	-0.829519431	0.051870572	-0.050082753	0.433750326	0.391912253	0.171761497	0.152159381	0.219322414	0.067038352	0.996483139	0.885936609	Bacteria.Bacteroidetes.Bacteroidia.Bacteroidales.Porphyromonadaceae.Butyricimonas	PYROXD1
129904	ENSG00000121350	rs9669356	0.001440722	0.001634499	0.898934082	0.382864726	0.72896469	-0.62326806	0.009446024	-0.057526261	0.2191505	0.189729467	0.074087741	0.065483088	0.008005755	0.002975207	0.949153628	0.90768061	Bacteria.Proteobacteria.Betaproteobacteria.Burkholderiales.Alcaligenaceae	PYROXD1
129905	ENSG00000121350	rs9669356	5.61E-05	0.000223427	0.105393088	0.44348222	0.891217199	-0.740965106	0.138196277	-0.055317254	0.206901584	0.189703457	0.084174782	0.071751178	0.000757694	0.000693128	0.765788977	0.808344888	Bacteria.Firmicutes.Clostridia.Clostridiales.Lachnospiraceae.Tyzzerella	PYROXD1
129906	ENSG00000121350	rs9669356	0.001219585	0.000217744	0.790834556	0.852397025	0.788587297	-0.733953582	0.029990366	-0.016450358	0.233283602	0.187539819	0.11261662	0.088067972	0.005601158	0.000284204	0.999417824	0.997023453	Bacteria.Firmicutes.Clostridia.Clostridiales.Christensenellaceae.Christensenellaceae.R.7.group	PYROXD1
129907	ENSG00000121350	rs9669356	0.0025801	0.000778736	0.322694747	0.322882259	1.014854486	-0.919574369	0.11969777	-0.097424791	0.323919788	0.260982968	0.120130177	0.097814917	0.013318094	0.001791373	0.998735039	0.999709092	Bacteria.Bacteroidetes.Bacteroidia.Bacteroidales.Prevotellaceae.Prevotella.9	PYROXD1
129908	ENSG00000121350	rs9669356	0.000142401	4.02E-05	0.247690697	0.734966051	0.755727124	-0.705325634	0.07824784	-0.021681985	0.187107586	0.160253415	0.067090712	0.063778006	0.000765096	8.57E-05	0.965051959	0.991974206	Bacteria.Proteobacteria.Betaproteobacteria.Burkholderiales.Alcaligenaceae.Parasutterella	PYROXD1
129909	ENSG00000121350	rs9669356	0.008144373	0.01657763	0.95339034	0.519845198	0.754065307	-0.587905116	-0.006253869	0.060052458	0.276361043	0.239118645	0.10658965	0.092809937	0.076053324	0.044339252	0.999437234	0.98110946	Bacteria.Proteobacteria.Betaproteobacteria.Neisseriales.Neisseriaceae	PYROXD1
129910	ENSG00000121350	rs9669356	5.16E-05	2.31E-05	0.008768445	0.016777266	0.787117965	-0.705849423	-0.242716915	0.182360877	0.181739054	0.154938159	0.089851467	0.07431386	0.000303331	4.43E-05	0.937508231	0.671208344	Bacteria.Firmicutes.Negativicutes.Selenomonadales.Veillonellaceae.Dialister	PYROXD1
129911	ENSG00000121350	rs9669356	0.000581601	4.77E-05	0.254046077	0.07948993	0.979368546	-1.020543978	0.150974296	-0.206064675	0.270927137	0.234425374	0.131212841	0.11569218	0.009342829	0.000417183	0.999274386	0.998480911	Bacteria.Firmicutes.Clostridia.Clostridiales.Ruminococcaceae.Ruminococcaceae.UCG.013	PYROXD1
129912	ENSG00000121350	rs9669356	6.37E-05	1.20E-05	0.134872468	0.24348264	0.916924256	-0.816543596	0.139978867	-0.09253613	0.214674801	0.172456664	0.092473719	0.078630411	0.000399935	3.50E-05	0.99994518	0.999865593	Bacteria.Bacteroidetes.Bacteroidia.Bacteroidales.Prevotellaceae	PYROXD1
129913	ENSG00000121350	rs9669356	0.000301951	0.000245037	0.739848001	0.335454294	0.749329039	-0.655062667	0.028325408	-0.080402219	0.196386246	0.168902742	0.084945246	0.082865807	0.001730594	0.000535359	0.905807925	0.994448463	Bacteria.Bacteroidetes.Bacteroidia.Bacteroidales.Porphyromonadaceae	PYROXD1
129914	ENSG00000121350	rs9669356	0.000758497	0.000171929	0.934790017	0.524016621	0.786269653	-0.812804528	-0.006300495	0.03968497	0.222625687	0.204037539	0.076711458	0.061952086	0.006020974	0.000570379	0.998302481	0.99762474	Bacteria.Proteobacteria.Gammaproteobacteria.Enterobacteriales.Enterobacteriaceae.Escherichia.Shigella	PYROXD1
129915	ENSG00000121350	rs9669356	0.022744262	0.002989731	0.62774403	0.914556868	0.639036178	-0.727004808	-0.072951088	-0.014845652	0.273992451	0.235808412	0.149741137	0.13783691	0.089715865	0.008296307	0.998330087	0.999834196	Bacteria.Actinobacteria.Coriobacteriia.Coriobacteriales.Coriobacteriaceae.Collinsella	PYROXD1
129916	ENSG00000121350	rs9669356	0.001791849	0.000185634	0.504487996	0.308212129	0.852043332	-0.860251708	-0.068651965	0.097320099	0.261782695	0.217183581	0.102295063	0.094769903	0.028926341	0.002086002	0.995261573	0.969568167	Bacteria.Firmicutes.Clostridia.Clostridiales.Lachnospiraceae.Lachnospiraceae.UCG.008	PYROXD1
129917	ENSG00000121350	rs9669356	0.010903006	0.002981348	0.485498922	0.786919742	0.642686734	-0.679972708	-0.12657753	0.04463972	0.245309514	0.220484791	0.180455657	0.164470928	0.036899724	0.005595272	0.923175964	0.989731238	Bacteria.Actinobacteria.Coriobacteriia.Coriobacteriales.Coriobacteriaceae	PYROXD1
129918	ENSG00000121350	rs9669356	0.000268453	0.000199727	0.788485435	0.673580728	0.742369368	-0.683276271	0.025051042	-0.035065952	0.192773793	0.17345293	0.092998679	0.082874035	0.001723628	0.000357818	0.997528932	0.994125895	Bacteria.Bacteroidetes.Bacteroidia.Bacteroidales.Rikenellaceae.Alistipes	PYROXD1
129919	ENSG00000121350	rs9669356	0.007859965	0.000983791	0.653627346	0.435039747	0.8467875	-0.830679132	0.068978447	-0.10346018	0.308865705	0.240821679	0.153021025	0.131732229	0.038867207	0.002726147	0.99469668	0.994553009	Bacteria.Firmicutes.Clostridia.Clostridiales.Ruminococcaceae.Ruminiclostridium.9	PYROXD1
129920	ENSG00000121350	rs9669356	0.000124354	4.98E-05	0.490062371	0.216200326	0.764718567	-0.695998421	-0.053719731	0.082679599	0.187495535	0.160332676	0.077396034	0.066214634	0.000775552	8.28E-05	0.779074439	0.8806471	Bacteria.Fusobacteria.Fusobacteriia.Fusobacteriales.Fusobacteriaceae.Fusobacterium	PYROXD1
129921	ENSG00000121350	rs9669356	0.00272033	0.002543301	0.707023637	0.872158465	0.815603568	-0.694764978	-0.034177606	-0.01243743	0.261819561	0.221411358	0.090540058	0.076990974	0.019979768	0.005023731	0.964011852	0.932902361	Bacteria.Proteobacteria.Betaproteobacteria	PYROXD1
129922	ENSG00000121350	rs9669356	0.005601693	0.010191686	0.385755136	0.54295171	0.997001653	-0.877885023	0.114093653	-0.072886866	0.348103017	0.331868584	0.130671239	0.119188367	0.055482454	0.026250677	0.984987993	0.971423926	Bacteria.Proteobacteria.Deltaproteobacteria.Desulfovibrionales.Desulfovibrionaceae.Desulfovibrio	PYROXD1
129923	ENSG00000121350	rs9669356	0.030547688	0.013073538	0.616194171	0.621130622	0.943460377	-0.863797203	-0.044930674	0.036928931	0.42682396	0.338634745	0.089212607	0.074365547	0.291759706	0.074012474	0.999785669	0.999420701	Bacteria.Firmicutes.Clostridia.Clostridiales.Ruminococcaceae.Faecalibacterium	PYROXD1
129924	ENSG00000121350	rs9669356	0.000290035	0.000386713	0.27540789	0.762979066	0.94572572	-0.762379647	0.167570884	-0.039785941	0.247072295	0.203816242	0.152362693	0.131384578	0.003290053	0.001240481	0.805594244	0.994506574	Bacteria.Firmicutes.Clostridia.Clostridiales.Family.XIII	PYROXD1
129925	ENSG00000121350	rs9669356	0.001687371	7.72E-05	0.901321778	0.66731122	0.710619799	-0.72265996	-0.010553238	-0.029984219	0.217011472	0.171389876	0.084785653	0.069443861	0.0090102	0.000264185	0.998115183	0.993943049	Bacteria.Firmicutes.Clostridia.Clostridiales.Clostridiaceae.1	PYROXD1
129926	ENSG00000121350	rs9669356	0.002401795	8.07E-05	0.806394291	0.674045627	0.689906199	-0.718833274	-0.021025777	-0.029267678	0.218520178	0.170995766	0.085447486	0.069275372	0.012228271	0.000270376	0.99830237	0.997282036	Bacteria.Firmicutes.Clostridia.Clostridiales.Clostridiaceae.1.Clostridium.sensu.stricto.1	PYROXD1
129927	ENSG00000121350	rs9669356	0.008716523	0.005398344	0.541933902	0.57955407	0.658267714	-0.63207256	-0.11738375	0.095776911	0.243486308	0.219677552	0.191467285	0.172016196	0.029747628	0.008134651	0.878876587	0.994989321	Bacteria.Actinobacteria.Coriobacteriia.Coriobacteriales	PYROXD1
129928	ENSG00000121350	rs9669356	0.001239537	0.000221799	0.80019836	0.855263737	0.786693225	-0.733264779	0.028732388	-0.016129301	0.233084764	0.187627321	0.113069383	0.088079573	0.00554968	0.000294653	0.999989953	0.995366106	Bacteria.Firmicutes.Clostridia.Clostridiales.Christensenellaceae	PYROXD1
129929	ENSG00000121350	rs9669356	2.31E-06	6.95E-07	0.004398991	0.029820075	1.09288048	-0.917579315	0.245965121	-0.155125987	0.211165123	0.16720165	0.083390668	0.069859522	3.77E-05	3.53E-06	0.239719461	0.703907197	Bacteria.Firmicutes.Negativicutes.Selenomonadales.Acidaminococcaceae.Phascolarctobacterium	PYROXD1
129930	ENSG00000121350	rs9669356	0.04921974	0.03028794	0.455839887	0.491097904	1.161562008	-1.018060616	-0.086029188	0.065649683	0.579733828	0.459826771	0.114685101	0.094810883	0.551556252	0.240893699	0.956359196	0.930754062	Bacteria.Firmicutes.Clostridia.Clostridiales.Ruminococcaceae	PYROXD1
129931	ENSG00000121350	rs9669356	0.000149701	3.79E-05	0.427933905	0.492153909	0.79101523	-0.748557596	0.09321862	-0.065000209	0.196557871	0.169418303	0.116866506	0.094102877	0.000828374	5.71E-05	0.99813953	0.975404565	Bacteria.Firmicutes.Clostridia.Clostridiales.Ruminococcaceae.Flavonifractor	PYROXD1
129932	ENSG00000121350	rs9669356	0.000227056	5.65E-05	0.810180124	0.502559917	0.747358063	-0.699103508	-0.023717938	0.055009385	0.191575817	0.162372426	0.098350115	0.081596133	0.001152844	9.05E-05	0.838679534	0.955341279	Bacteria.Actinobacteria.Actinobacteria.Bifidobacteriales.Bifidobacteriaceae.Bifidobacterium	PYROXD1
129933	ENSG00000121350	rs9669356	0.000291426	2.62E-05	0.708585346	0.604997859	0.726247457	-0.728032682	0.032790259	0.040849426	0.189804742	0.161026758	0.087353354	0.078598986	0.001673967	5.32E-05	0.895768918	0.984056941	Bacteria.Firmicutes.Clostridia.Clostridiales.Lachnospiraceae..Eubacterium..hallii.group	PYROXD1
129934	ENSG00000121350	rs9669356	0.012841314	0.00787425	0.161404321	0.205417184	1.569233734	-1.295623995	-0.166950188	0.122928422	0.613534457	0.472693599	0.117881738	0.096121806	0.448183637	0.194118067	0.876277026	0.726330417	Bacteria.Firmicutes.Clostridia.Clostridiales.Lachnospiraceae	PYROXD1
129935	ENSG00000121350	rs9669356	0.000705248	0.000103681	0.810906464	0.284702109	0.739512161	-0.695380961	-0.022429343	0.082278788	0.208038947	0.168315142	0.093371106	0.07628451	0.002452659	0.000186558	0.996033175	0.941706147	Bacteria.Firmicutes.Clostridia.Clostridiales.Lachnospiraceae.Lachnospiraceae.NK4A136.group	PYROXD1
129936	ENSG00000121350	rs9669356	2.16E-05	3.54E-05	0.021561122	0.115002743	1.250197194	-0.981001265	0.252868725	-0.151079495	0.273301395	0.221071507	0.107423007	0.094591373	0.001123382	0.000486157	0.996423631	0.938343963	Bacteria.Bacteroidetes.Bacteroidia.Bacteroidales.Prevotellaceae.Prevotella.7	PYROXD1
129937	ENSG00000121350	rs9669356	8.93E-05	3.56E-05	0.249113467	0.075900878	0.774862721	-0.701774574	-0.116556495	0.167475992	0.185611384	0.158198705	0.100241129	0.092870387	0.000574337	7.05E-05	0.999334555	0.964883497	Bacteria.Firmicutes.Erysipelotrichia.Erysipelotrichales.Erysipelotrichaceae.Erysipelotrichaceae.UCG.003	PYROXD1
129938	ENSG00000121350	rs9669356	0.014644767	0.005282676	0.825767575	0.939002222	0.815244919	-0.726999229	0.028162883	-0.007763115	0.325183408	0.251995057	0.127428549	0.101061025	0.130795239	0.025043127	0.998986731	0.998377846	Bacteria.Firmicutes.Clostridia.Clostridiales.Family.XI.Anaerococcus	PYROXD1
129939	ENSG00000121350	rs9669356	0.000148856	4.75E-05	0.774544953	0.346410843	0.756532033	-0.697822001	0.022120139	-0.074472666	0.18791162	0.160257716	0.076909661	0.078528661	0.000746258	7.56E-05	0.94253553	0.990835033	Bacteria.Bacteroidetes.Bacteroidia.Bacteroidales.Porphyromonadaceae.Parabacteroides	PYROXD1
129940	ENSG00000121350	rs9669356	0.000133144	6.04E-05	0.36272809	0.661459876	0.768467993	-0.705189953	0.081696556	-0.034052305	0.189340247	0.164519562	0.089137216	0.077412405	0.000968836	0.000114465	0.715851537	0.908900453	Bacteria.Firmicutes.Clostridia.Clostridiales.Lachnospiraceae.Lachnospira	PYROXD1
129941	ENSG00000121350	rs9669356	0.002191723	0.002896911	0.172290269	0.350779748	1.198722248	-0.97742998	-0.158328702	0.089908865	0.376027643	0.315934262	0.1147436	0.095674618	0.074088682	0.026965378	0.996108676	0.993089767	Bacteria.Firmicutes.Clostridia.Clostridiales.Lachnospiraceae..Ruminococcus..gnavus.group	PYROXD1
129942	ENSG00000121350	rs9669356	0.012413923	0.003201415	0.438592702	0.509436198	1.022785846	-0.881480731	-0.085054046	0.056891315	0.39787191	0.288098856	0.109142606	0.085767584	0.151421404	0.030054866	0.821600446	0.890273479	Bacteria.Firmicutes.Clostridia.Clostridiales.Lachnospiraceae..Eubacterium..rectale.group	PYROXD1
129943	ENSG00000121350	rs9669356	0.000148322	3.47E-05	0.489541079	0.581484466	0.770163949	-0.725260439	-0.062015402	0.043380006	0.19124748	0.163236792	0.089240304	0.078310193	0.000734304	6.31E-05	0.972085394	0.961542449	Bacteria.Proteobacteria.Deltaproteobacteria.Desulfovibrionales.Desulfovibrionaceae	PYROXD1
129944	ENSG00000121350	rs9669356	0.000474899	0.00011437	0.285276303	0.429313021	0.941395731	-0.820744645	0.104997706	-0.066008569	0.255982732	0.200037425	0.097465409	0.083002497	0.00718455	0.000716561	0.999814869	0.919133689	Bacteria.Actinobacteria.Actinobacteria.Corynebacteriales.Corynebacteriaceae	PYROXD1
129945	ENSG00000121350	rs9669356	0.000112349	3.09E-05	0.287061604	0.255066197	0.815627959	-0.748632178	-0.085462776	0.071486647	0.198539687	0.167274908	0.079628916	0.062264452	0.000550931	5.47E-05	0.781011271	0.884214025	Bacteria.Proteobacteria.Gammaproteobacteria.Pasteurellales.Pasteurellaceae.Haemophilus	PYROXD1
129946	ENSG00000121350	rs9669356	0.022916554	0.008051373	0.786219474	0.843401484	0.690626749	-0.675605088	-0.03495736	0.020311005	0.296502314	0.247223272	0.128364587	0.102413435	0.07884899	0.018515744	0.998201428	0.99782309	Bacteria.Firmicutes.Bacilli.Bacillales.Staphylococcaceae.Staphylococcus	PYROXD1
129947	ENSG00000121350	rs9669356	0.001226706	0.00027206	0.73411759	0.412475697	0.825738185	-0.840485976	-0.024745386	0.049655019	0.244409688	0.218479575	0.072547476	0.060205014	0.011170903	0.000974768	0.989823427	0.965530807	Bacteria.Proteobacteria.Gammaproteobacteria.Enterobacteriales.Enterobacteriaceae	PYROXD1
129948	ENSG00000121350	rs9669356	0.000167876	3.66E-05	0.47226023	0.605325407	0.758237879	-0.719128778	-0.063922136	0.04035429	0.190004229	0.162395938	0.088417547	0.077716934	0.000812508	5.96E-05	0.998880039	0.977338403	Bacteria.Proteobacteria.Deltaproteobacteria.Desulfovibrionales.Desulfovibrionaceae.Bilophila	PYROXD1
129949	ENSG00000121350	rs9669356	0.001702284	0.000316057	0.563903934	0.356097184	0.858073461	-0.857418014	0.059357095	-0.08409304	0.262273282	0.225529688	0.10234362	0.090486394	0.013086226	0.001223563	0.899680222	0.926870238	Bacteria.Firmicutes.Clostridia.Clostridiales.Lachnospiraceae.Lachnospiraceae.UCG.010	PYROXD1
129950	ENSG00000121350	rs9669356	0.001047415	6.23E-05	0.408182798	0.283347489	0.633945906	-0.65175807	-0.055528098	-0.057586753	0.184860607	0.152356507	0.0667081	0.053240071	0.004222957	0.000113837	0.689263243	0.827259291	Bacteria.Proteobacteria.Betaproteobacteria.Burkholderiales.Alcaligenaceae.Sutterella	PYROXD1
129951	ENSG00000121350	rs9669356	0.000598698	0.000139819	0.928263585	0.733608187	0.755059156	-0.693922765	-0.009029135	0.028750085	0.209397442	0.171578093	0.099908347	0.084120609	0.003633927	0.000369595	0.998970432	0.998994847	Bacteria.Firmicutes.Erysipelotrichia.Erysipelotrichales.Erysipelotrichaceae.Erysipelatoclostridium	PYROXD1
129952	ENSG00000121350	rs9669356	0.001869599	0.000526488	0.377406669	0.622660809	0.969422907	-0.833188247	0.113058994	-0.053056245	0.299137066	0.228536933	0.127222362	0.107313004	0.011197803	0.001155184	0.830621256	0.932490779	Bacteria.Firmicutes.Clostridia.Clostridiales.Ruminococcaceae.Ruminococcus.2	PYROXD1
129953	ENSG00000121350	rs9669356	0.013557356	0.004203447	0.657424917	0.725505106	0.882939481	-0.791004906	0.066836045	-0.040489452	0.348045127	0.266739543	0.150028801	0.11482816	0.079522314	0.011291158	0.99946547	0.972078348	Bacteria.Firmicutes.Erysipelotrichia.Erysipelotrichales.Erysipelotrichaceae..Clostridium..innocuum.group	PYROXD1
129954	ENSG00000121350	rs9669356	0.02601209	0.014576109	0.891702799	0.967183853	0.719449213	-0.706031219	-0.019150827	0.004916824	0.31591437	0.281415831	0.140118215	0.119060252	0.12548248	0.028001905	0.999028109	0.999636648	Bacteria.Actinobacteria.Actinobacteria.Micrococcales.Micrococcaceae	PYROXD1
129955	ENSG00000121380	rs4508290	0.015938232	0.000419078	0.046514273	0.02984057	0.564203242	-0.9804408	0.173101728	-0.24400104	0.228048044	0.263845647	0.085321436	0.109897818	0.076591842	0.002968738	0.490549872	0.643996327	Bacteria.Firmicutes.Erysipelotrichia.Erysipelotrichales.Erysipelotrichaceae.Faecalitalea	BCL2L14
129956	ENSG00000121380	rs4508290	0.370011116	0.059873547	0.909512655	0.546076104	0.198122043	-0.447129074	-0.008651893	0.050840973	0.219497098	0.233530743	0.075833802	0.083787622	0.36805448	0.073038758	0.999586829	0.996426659	Bacteria.Firmicutes.Negativicutes.Selenomonadales.Veillonellaceae.Megasphaera	BCL2L14
129957	ENSG00000121380	rs4508290	0.046620413	0.017359749	0.130880613	0.277623979	0.639282943	-0.839371542	-0.172942909	0.128915656	0.315258374	0.343936917	0.113059891	0.117762693	0.412441412	0.117079602	0.99967607	0.999141757	Bacteria.Firmicutes.Negativicutes.Selenomonadales	BCL2L14
129958	ENSG00000121380	rs4508290	0.334204583	0.038694381	0.843140522	0.772323205	0.184266206	-0.487154777	-0.012980568	0.023548531	0.189418371	0.230929145	0.065341089	0.081054228	0.240470505	0.030250541	0.998735039	0.999709092	Bacteria.Bacteroidetes.Bacteroidia.Bacteroidales.Prevotellaceae.Prevotella.9	BCL2L14
129959	ENSG00000121380	rs4508290	0.225580029	0.006227166	0.659630957	0.964842869	0.184895122	-0.515022194	-0.02699847	-0.003094788	0.151149108	0.182232993	0.061024359	0.069946936	0.133080432	0.004306246	0.729566159	0.999675186	Bacteria.Firmicutes.Negativicutes.Selenomonadales.Acidaminococcaceae	BCL2L14
129960	ENSG00000121380	rs4508290	0.094107113	0.004252599	0.379626849	0.897350348	0.272026403	-0.568405964	-0.0774434	0.016752193	0.160148717	0.191938499	0.087554203	0.129353549	0.087793307	0.003352735	0.625703855	0.923938866	Bacteria.Firmicutes.Bacilli.Lactobacillales.Streptococcaceae.Streptococcus	BCL2L14
129961	ENSG00000121380	rs4508290	0.168351464	0.003168008	0.877660169	0.444515007	0.210428439	-0.582446602	-0.012868279	0.073693324	0.151081953	0.190140719	0.083271418	0.095804379	0.147187787	0.003635911	0.768526043	0.915902687	Bacteria.Actinobacteria.Actinobacteria	BCL2L14
129962	ENSG00000121380	rs4508290	0.176826757	0.014117002	0.98048718	0.267963715	0.215019589	-0.477748017	0.001671396	0.105048199	0.157500809	0.189488856	0.068078541	0.094028976	0.129593218	0.009218847	0.863319413	0.968614954	Bacteria.Firmicutes.Clostridia.Clostridiales.Peptostreptococcaceae.Intestinibacter	BCL2L14
129963	ENSG00000121380	rs4508290	0.09651171	0.004204919	0.397110934	0.736170936	0.270939478	-0.572407439	-0.07484679	0.043644609	0.160696391	0.193032928	0.087813883	0.128991218	0.086311768	0.003108988	0.644655733	0.955303348	Bacteria.Firmicutes.Bacilli.Lactobacillales.Streptococcaceae	BCL2L14
129964	ENSG00000121380	rs4508290	0.148392318	0.006386028	0.864443287	0.506770626	0.230373174	-0.615950542	-0.01079679	0.055242065	0.157536801	0.218646871	0.062996279	0.082757792	0.115264495	0.006426409	0.910388271	0.996677764	Bacteria.Bacteroidetes.Bacteroidia.Bacteroidales.Porphyromonadaceae	BCL2L14
129965	ENSG00000121380	rs4508290	0.179335391	0.009408109	0.911817029	0.697755353	0.205736309	-0.505592434	-0.006447972	0.026625834	0.151586832	0.188994232	0.057999755	0.068262573	0.113444748	0.006426159	0.99894297	0.998882343	Bacteria.Verrucomicrobia.Verrucomicrobiae.Verrucomicrobiales.Verrucomicrobiaceae.Akkermansia	BCL2L14
129966	ENSG00000121380	rs4508290	0.088577508	0.005572257	0.36198929	0.780486944	0.291506736	-0.576021409	-0.080565232	0.034028422	0.168648831	0.200985918	0.087766803	0.121606108	0.101047673	0.004929834	0.56877762	0.910444892	Bacteria.Firmicutes.Bacilli.Lactobacillales	BCL2L14
129967	ENSG00000121380	rs4508290	0.29398328	0.029053069	0.986622313	0.809291916	0.209094956	-0.573867846	0.001546538	0.028109308	0.197661522	0.257172732	0.091886924	0.116005914	0.28147762	0.031718222	0.998793879	0.998019463	Bacteria.Firmicutes.Clostridia.Clostridiales.Lachnospiraceae.Blautia	BCL2L14
129968	ENSG00000121380	rs4508290	0.444486954	0.462985137	0.348311201	0.058178107	0.122919383	-0.184973923	-0.057417445	0.196448485	0.159790413	0.250560406	0.060785284	0.101900191	0.252343131	0.155415816	0.999305535	0.989974535	Bacteria.Proteobacteria.Gammaproteobacteria.Pseudomonadales.Pseudomonadaceae.Pseudomonas	BCL2L14
129969	ENSG00000121380	rs4508290	0.515249103	0.117287792	0.626265168	0.759978713	0.135935486	-0.460489728	-0.03879272	0.035718604	0.207785388	0.290159923	0.079285206	0.11643172	0.454946816	0.10208633	0.999469974	0.995085677	Bacteria.Bacteroidetes.Bacteroidia.Bacteroidales.Porphyromonadaceae.Barnesiella	BCL2L14
129970	ENSG00000121380	rs4508290	0.215327985	0.007880329	0.555677181	0.199533554	0.186192578	-0.498153335	-0.034326444	0.095609486	0.148827449	0.181764315	0.057955027	0.073780096	0.113181006	0.005726732	0.99994518	0.999865593	Bacteria.Bacteroidetes.Bacteroidia.Bacteroidales.Prevotellaceae	BCL2L14
129971	ENSG00000121380	rs4508290	0.4740593	0.046580839	0.382862513	0.695845002	0.125701342	-0.464629906	-0.070638821	0.044961786	0.174582088	0.229086708	0.080408954	0.114509241	0.272026044	0.019760282	0.92411181	0.933246461	Bacteria.Firmicutes.Clostridia.Clostridiales.Lachnospiraceae..Eubacterium..eligens.group	BCL2L14
129972	ENSG00000121380	rs4508290	0.268896033	0.008308583	0.959500411	0.528504543	0.209955795	-0.617172616	-0.003686347	0.054920023	0.188301952	0.226801318	0.072318572	0.086673628	0.254988785	0.013227111	0.972201952	0.87202988	Bacteria.Firmicutes.Negativicutes.Selenomonadales.Veillonellaceae	BCL2L14
129973	ENSG00000121380	rs4508290	0.443063874	0.204820794	0.976439826	0.400701427	0.221494165	-0.373806883	0.003638831	0.11082858	0.287032086	0.291902716	0.122747853	0.131028721	0.504556274	0.160982366	0.998929462	0.998920199	Bacteria.Firmicutes.Clostridia.Clostridiales.Lachnospiraceae..Eubacterium..ventriosum.group	BCL2L14
129974	ENSG00000121380	rs4508290	0.416410144	0.147226754	0.759345902	0.547104175	0.162953035	-0.40266771	-0.024164899	0.066131496	0.199256125	0.274553843	0.07855632	0.109267401	0.339602487	0.077543936	0.997349493	0.997803387	Bacteria.Actinobacteria.Actinobacteria.Micrococcales	BCL2L14
129975	ENSG00000121380	rs4508290	0.050224355	0.005550461	0.130053612	0.26351181	0.313609849	-0.678031241	-0.09301116	0.102871715	0.157232971	0.236463968	0.06067231	0.091219156	0.074081992	0.005008375	0.78109157	0.846560533	Bacteria.Firmicutes.Clostridia.Clostridiales.Lachnospiraceae.Roseburia	BCL2L14
129976	ENSG00000121380	rs4508290	0.185161396	0.083028158	0.764383517	0.738034137	0.207356054	-0.438666932	0.022748705	0.033256522	0.154857866	0.249231684	0.075584632	0.099015984	0.135956501	0.023582701	0.999417824	0.997023453	Bacteria.Firmicutes.Clostridia.Clostridiales.Christensenellaceae.Christensenellaceae.R.7.group	BCL2L14
129977	ENSG00000121380	rs4508290	0.231192704	0.009916023	0.460312304	0.587885502	0.180204224	-0.500089302	-0.063657003	0.059549686	0.149122244	0.188318576	0.085712868	0.10935202	0.140330151	0.004709723	0.816427641	0.997649073	Bacteria.Firmicutes.Clostridia.Clostridiales.Ruminococcaceaencultured	BCL2L14
129978	ENSG00000121380	rs4508290	0.285196315	0.0237012	0.907518957	0.377532345	0.266358164	-0.52114211	0.012134031	0.113214072	0.247208825	0.225063818	0.104051702	0.127430634	0.321872172	0.030774259	0.999274386	0.998480911	Bacteria.Firmicutes.Clostridia.Clostridiales.Ruminococcaceae.Ruminococcaceae.UCG.013	BCL2L14
129979	ENSG00000121380	rs4508290	0.450827969	0.010827108	0.399866859	0.791969842	0.12802793	-0.488380165	-0.090481177	0.029911804	0.168781981	0.186224375	0.106782369	0.112949458	0.273593134	0.008731381	0.784746837	0.856613289	Bacteria.Firmicutes.Clostridia.Clostridiales.Ruminococcaceae.Butyricicoccus	BCL2L14
129980	ENSG00000121380	rs4508290	0.178590691	0.009376472	0.913271524	0.674402967	0.206029342	-0.504475385	-0.006338837	0.028757627	0.151539264	0.188488311	0.057978289	0.068147477	0.111281285	0.006481741	0.998409995	0.996467843	Bacteria.Verrucomicrobia	BCL2L14
129981	ENSG00000121380	rs4508290	0.121603492	0.013512234	0.495470975	0.950240682	0.294280578	-0.56021493	-0.059453412	0.007802891	0.187648175	0.220718946	0.086738418	0.12456268	0.151438936	0.01493705	0.736975629	0.992983965	Bacteria.Firmicutes.Bacilli	BCL2L14
129982	ENSG00000121380	rs4508290	0.149602539	0.003800226	0.541772819	0.436267871	0.210768329	-0.55046271	0.04008658	-0.070466347	0.144567006	0.183453996	0.065359992	0.089963832	0.0897786	0.002326671	0.836286492	0.890579906	Bacteria.Proteobacteria.Gammaproteobacteria.Pasteurellales.Pasteurellaceae	BCL2L14
129983	ENSG00000121380	rs4508290	0.791030751	0.191258	0.305355641	0.272736582	0.054652449	-0.331640119	-0.089813893	0.11475123	0.205422406	0.251163966	0.086941326	0.103752247	0.439768314	0.12415655	0.988161388	0.950695192	Bacteria.Firmicutes.Bacilli.Lactobacillales.Carnobacteriaceae	BCL2L14
129984	ENSG00000121380	rs4508290	0.345927383	0.531940813	0.654321576	0.775719092	0.365711128	-0.361693131	-0.036036337	-0.033269687	0.385239814	0.575620369	0.080114635	0.116298355	0.79241177	0.672176623	0.956359196	0.942918039	Bacteria.Firmicutes.Clostridia.Clostridiales.Ruminococcaceae	BCL2L14
129985	ENSG00000121380	rs4508290	0.118620054	0.004247086	0.320002926	0.672058429	0.231496799	-0.551108973	0.06679988	-0.035129757	0.146408551	0.186069188	0.066666512	0.082615186	0.078711927	0.002503286	0.996546716	0.99835739	Bacteria.Firmicutes.Clostridia.Clostridiales.Ruminococcaceae.Ruminococcaceae.UCG.002	BCL2L14
129986	ENSG00000121380	rs4508290	0.342580469	0.011044815	0.618936681	0.986003591	0.162665458	-0.53165637	-0.039386812	-0.001488622	0.170159094	0.203308507	0.078818322	0.084535707	0.282415863	0.010371836	0.801437732	0.997144945	Bacteria.Bacteroidetes.Bacteroidia.Bacteroidales.Porphyromonadaceae.Odoribacter	BCL2L14
129987	ENSG00000121380	rs4508290	0.345729458	0.208157453	0.952699336	0.180744831	0.170661409	-0.305891136	0.00391646	-0.1111776	0.179700336	0.240652151	0.06577503	0.082185039	0.22313438	0.088959013	0.999507593	0.935584968	Bacteria.Firmicutes.Clostridia.Clostridiales.Lachnospiraceae.Lachnoclostridium	BCL2L14
129988	ENSG00000121380	rs4508290	0.590983776	0.64178138	0.850103331	0.167314647	0.126172721	-0.144115185	-0.023058469	0.173482018	0.2336338	0.308359783	0.121533324	0.124247596	0.455974886	0.272932027	0.957752095	0.978883571	Bacteria.Firmicutes.Clostridia.Clostridiales.Family.XIII.Family.XIII.AD3011.group	BCL2L14
129989	ENSG00000121380	rs4508290	0.561194636	0.699163721	0.859787148	0.677743102	0.280221488	-0.259145707	-0.015008347	-0.048121023	0.479811121	0.66766542	0.084631994	0.115288516	0.902918225	0.709273101	0.998947111	0.995399427	Bacteria.Bacteroidetes	BCL2L14
129990	ENSG00000121380	rs4508290	0.214349102	0.020721175	0.644170315	0.114470695	0.178797905	-0.43492485	-0.035564001	0.139433444	0.142608405	0.183515125	0.076645572	0.087169361	0.113639767	0.010353929	0.989028337	0.87312723	Bacteria.Firmicutes.Clostridia.Clostridiales.Lachnospiraceae.Coprococcus.1	BCL2L14
129991	ENSG00000121380	rs4508290	0.109319411	0.003925684	0.23503189	0.47404978	0.234742977	-0.546595478	0.067730015	-0.053027712	0.144619696	0.182852223	0.056515203	0.073646696	0.087167477	0.002411702	0.705757647	0.87724048	Bacteria.Fusobacteria.Fusobacteriia.Fusobacteriales	BCL2L14
129992	ENSG00000121380	rs4508290	0.659958815	0.758909193	0.985894906	0.551510124	0.189717786	-0.185373399	0.001387486	-0.064330801	0.429259023	0.601492804	0.078185228	0.107474586	0.842541417	0.710771323	0.99911693	0.98634337	Bacteria.Bacteroidetes.Bacteroidia.Bacteroidales.Bacteroidaceae.Bacteroides	BCL2L14
129993	ENSG00000121380	rs4508290	0.089509114	0.004427392	0.341347403	0.375486785	0.25578944	-0.532500056	0.066327017	0.080038206	0.148426482	0.180674061	0.069204332	0.089701184	0.079796537	0.00260758	0.67167512	0.869357444	Bacteria.Firmicutes.Clostridia.Clostridiales.Peptostreptococcaceae	BCL2L14
129994	ENSG00000121380	rs4508290	0.14782447	0.015561421	0.710426394	0.703951259	0.240432747	-0.587244892	0.027141432	-0.051731234	0.164182104	0.236467665	0.072787009	0.135548328	0.125735126	0.011615824	0.998173674	0.994266973	Bacteria.Firmicutes.Bacilli.Bacillales	BCL2L14
129995	ENSG00000121380	rs4508290	0.456690272	0.04121272	0.501565906	0.449399512	0.136670419	-0.441620026	0.04455201	-0.062383773	0.182540484	0.21210169	0.065930582	0.081981859	0.317323207	0.030402433	0.998302481	0.99762474	Bacteria.Proteobacteria.Gammaproteobacteria.Enterobacteriales.Enterobacteriaceae.Escherichia.Shigella	BCL2L14
129996	ENSG00000121380	rs4508290	0.668459981	0.152873618	0.56327245	0.701449326	0.101329537	-0.43225494	-0.067891725	0.058592084	0.235546833	0.298905023	0.116869184	0.152173286	0.467220818	0.104988774	0.998330087	0.999834196	Bacteria.Actinobacteria.Coriobacteriia.Coriobacteriales.Coriobacteriaceae.Collinsella	BCL2L14
129997	ENSG00000121380	rs4508290	0.017965184	0.063702609	0.051812567	0.511557006	0.578169503	-0.692014741	0.223380655	-0.104007221	0.238231166	0.366930773	0.112787283	0.157589098	0.110533857	0.092554208	0.79911358	0.981962125	Bacteria.Firmicutes.Clostridia.Clostridiales.Ruminococcaceae.Anaerotruncus	BCL2L14
129998	ENSG00000121380	rs4508290	0.149768367	0.182175596	0.566390405	0.514245343	0.238799192	-0.361268674	0.041699956	0.07455048	0.163861285	0.267946707	0.072361394	0.113682164	0.177066597	0.082480016	0.947175231	0.956466638	Bacteria.Firmicutes.Clostridia.Clostridiales.Ruminococcaceae.Ruminococcaceae.UCG.003	BCL2L14
129999	ENSG00000121380	rs4508290	0.053189228	0.001090465	0.158517321	0.097842471	0.327378213	-0.662981067	0.088548989	-0.108601305	0.166291469	0.194058082	0.06208638	0.064674585	0.079772617	0.002369362	0.801440453	0.641121742	Bacteria.Firmicutes.Clostridia.Clostridiales.Lachnospiraceae.Tyzzerella	BCL2L14
130000	ENSG00000121380	rs4508290	0.908993712	0.926537127	0.932195016	0.566222032	0.116722553	0.102893494	0.014368782	-0.104537	1.017212926	1.111695898	0.168235512	0.181322842	0.999415694	0.90711876	0.990502075	0.95197978	Bacteria.Firmicutes	BCL2L14
130001	ENSG00000121380	rs4508290	0.207707611	0.008545603	0.970709044	0.80976921	0.213642343	-0.545383325	-0.002462893	0.019402304	0.167909515	0.201186887	0.066820114	0.080277416	0.148632844	0.006294189	0.997466038	0.996556542	Bacteria.Bacteroidetes.Bacteroidia.Bacteroidales.Rikenellaceae	BCL2L14
130002	ENSG00000121380	rs4508290	0.10917232	0.003969028	0.235798175	0.474631387	0.234891233	-0.547122532	0.067616058	-0.052928848	0.144649801	0.183262578	0.056513511	0.073606574	0.086928148	0.002511177	0.694914648	0.8806471	Bacteria.Fusobacteria.Fusobacteriia.Fusobacteriales.Fusobacteriaceae.Fusobacterium	BCL2L14
130003	ENSG00000121380	rs4508290	0.790780346	0.260458894	0.402724633	0.322097324	0.059702799	-0.316457405	-0.066507157	0.091085178	0.224130075	0.278804321	0.078969558	0.091300586	0.60375385	0.198403196	0.984987993	0.971423926	Bacteria.Proteobacteria.Deltaproteobacteria.Desulfovibrionales.Desulfovibrionaceae.Desulfovibrio	BCL2L14
130004	ENSG00000121380	rs4508290	0.159877538	0.004727256	0.883157464	0.701429669	0.205136296	-0.52773025	0.008367437	0.02943569	0.144309003	0.180465754	0.056713913	0.076444038	0.087688905	0.003007238	0.95477287	0.96414545	Bacteria.Firmicutes.Negativicutes.Selenomonadales.Veillonellaceae.Dialister	BCL2L14
130005	ENSG00000121380	rs4508290	0.961398218	0.586965102	0.068604588	0.017630212	0.008434863	-0.13080014	0.149371507	-0.271708096	0.17361703	0.239598101	0.080685706	0.111613112	0.452577404	0.182776294	0.993501001	0.662547628	Bacteria.Firmicutes.Erysipelotrichia.Erysipelotrichales	BCL2L14
130006	ENSG00000121380	rs4508290	0.134265208	0.002219324	0.562147841	0.192354696	0.230278924	-0.584698472	-0.043303462	0.110742674	0.1518874	0.183655378	0.074327953	0.084079717	0.103333032	0.002147881	0.890894687	0.815505046	Bacteria.Firmicutes.Clostridia.Clostridiales.Lachnospiraceaencultured	BCL2L14
130007	ENSG00000121380	rs4508290	0.512680007	0.187002647	0.674658547	0.536441162	0.140623137	-0.38717447	-0.034114169	0.070470317	0.213638345	0.290378419	0.080908439	0.113395742	0.507754248	0.138643441	0.999028109	0.997798285	Bacteria.Actinobacteria.Actinobacteria.Micrococcales.Micrococcaceae	BCL2L14
130008	ENSG00000121380	rs4508290	0.538608946	0.231373174	0.34655211	0.211410367	0.105044651	-0.308000339	-0.076042043	0.127415942	0.169936063	0.254975525	0.080207162	0.100967978	0.318072977	0.089469422	0.911591624	0.851845865	Bacteria.Firmicutes.Clostridia.Clostridiales.Ruminococcaceae.Ruminococcaceae.UCG.005	BCL2L14
130009	ENSG00000121380	rs4508290	0.141725361	0.006739001	0.805701669	0.583343096	0.216784599	-0.509291977	-0.021520468	-0.056578932	0.145767408	0.182041749	0.087139641	0.102642799	0.092195204	0.004046647	0.997048205	0.999513539	Bacteria.Firmicutes.Clostridia.Clostridiales.Lachnospiraceae.Dorea	BCL2L14
130010	ENSG00000121380	rs4508290	0.249689491	0.190203319	0.618145059	0.95871015	0.330180937	-0.504973215	-0.032302196	-0.004380624	0.284312043	0.381515683	0.064495136	0.084292582	0.573819787	0.283246346	0.999785669	0.99964301	Bacteria.Firmicutes.Clostridia.Clostridiales.Ruminococcaceae.Faecalibacterium	BCL2L14
130011	ENSG00000121380	rs4508290	0.670726053	0.144551075	0.543271449	0.717694191	0.098706547	-0.442522167	-0.052582022	0.041248087	0.231130731	0.299699421	0.086053228	0.113601338	0.609865051	0.145373711	0.996483139	0.881111894	Bacteria.Bacteroidetes.Bacteroidia.Bacteroidales.Porphyromonadaceae.Butyricimonas	BCL2L14
130012	ENSG00000121380	rs4508290	0.601835117	0.013316836	0.842718095	0.322063671	0.148260607	-0.677446547	-0.019185725	-0.089219389	0.282785013	0.266319034	0.096313496	0.089424118	0.451184054	0.042744881	0.757676692	0.754183862	Bacteria.Firmicutes.Erysipelotrichia.Erysipelotrichales.Erysipelotrichaceae.Holdemanella	BCL2L14
130013	ENSG00000121380	rs4508290	0.873062308	0.517039683	0.324315196	0.108454392	0.033583313	-0.18040772	-0.102310247	0.191309202	0.209382908	0.276946906	0.103026862	0.117567702	0.483884886	0.191425059	0.999550585	0.858764868	Bacteria.Firmicutes.Clostridia.Clostridiales.Lachnospiraceae.Lachnospiraceae.ND3007.group	BCL2L14
130014	ENSG00000121380	rs4508290	0.060618189	0.006981688	0.20082132	0.592579805	0.310836226	-0.578629217	0.073034112	-0.039677508	0.162831144	0.207778395	0.056522662	0.073788588	0.095633552	0.008667476	0.925613467	0.997412515	Bacteria.Proteobacteria.Gammaproteobacteria.Enterobacteriales.Enterobacteriaceae.Citrobacter	BCL2L14
130015	ENSG00000121380	rs4508290	0.233407508	0.016816151	0.564465047	0.700402981	0.17576003	-0.469338132	-0.032001172	-0.028385076	0.146143614	0.19133093	0.055256206	0.073449922	0.125898222	0.009548923	0.973523722	0.991974206	Bacteria.Proteobacteria.Betaproteobacteria.Burkholderiales.Alcaligenaceae.Parasutterella	BCL2L14
130016	ENSG00000121380	rs4508290	0.408017045	0.020790533	0.554541758	0.856639823	0.147146113	-0.512466862	0.041799569	-0.014775346	0.176709624	0.216356426	0.070369477	0.081469127	0.289140534	0.018531581	0.99514452	0.969189617	Bacteria.Firmicutes.Clostridia.Clostridiales.Ruminococcaceae.Subdoligranulum	BCL2L14
130017	ENSG00000121380	rs4508290	0.451871269	0.198288939	0.169924143	0.051619534	0.115087586	-0.282343119	-0.092447335	0.193032503	0.152074159	0.217268464	0.066623581	0.097381443	0.227932792	0.066707906	0.999550314	0.996901429	Bacteria.Proteobacteria.Gammaproteobacteria.Pseudomonadales	BCL2L14
130018	ENSG00000121380	rs4508290	0.926959148	0.62167644	0.181767466	0.010676482	-0.01847665	0.15347972	-0.111275626	0.321161271	0.200784707	0.309554337	0.082453109	0.122216071	0.539005526	0.335936906	0.940017368	0.681385526	Bacteria.Firmicutes.Clostridia.Clostridiales.Ruminococcaceae.Ruminiclostridium.6	BCL2L14
130019	ENSG00000121380	rs4508290	0.894393545	0.967340047	0.321293631	0.029255501	0.027518174	0.012219553	-0.078917263	0.251043981	0.206500468	0.297310823	0.078971639	0.112649228	0.534450785	0.400293372	0.815783163	0.71652672	Bacteria.Firmicutes.Clostridia.Clostridiales.Ruminococcaceae.Ruminococcaceae.UCG.014	BCL2L14
130020	ENSG00000121380	rs4508290	0.144690754	0.005900964	0.284721205	0.929178378	0.213040673	-0.558247695	0.113041178	-0.012995729	0.144333419	0.196186761	0.104809951	0.145661675	0.072862202	0.003232388	0.946830748	0.962141134	Bacteria.Firmicutes.Clostridia.Clostridiales.Ruminococcaceae.Ruminiclostridium.5	BCL2L14
130021	ENSG00000121380	rs4508290	0.190758697	0.186916994	0.54216487	0.213634767	0.25946761	-0.330375229	-0.043327614	-0.107774711	0.196281041	0.247730563	0.070713183	0.085825109	0.199281612	0.10319513	0.964118236	0.810172159	Bacteria.Proteobacteria.Betaproteobacteria.Burkholderiales	BCL2L14
130022	ENSG00000121380	rs4508290	0.798087441	0.184881351	0.297785546	0.283768676	0.052764251	-0.336593578	-0.091125155	0.11143281	0.205421876	0.251212839	0.086828949	0.103112752	0.436072877	0.128378173	0.963485106	0.971945944	Bacteria.Firmicutes.Bacilli.Lactobacillales.Carnobacteriaceae.Granulicatella	BCL2L14
130023	ENSG00000121380	rs4508290	0.120283316	0.00782722	0.49356826	0.426780097	0.273878806	-0.639077652	-0.073335456	0.106018577	0.174008485	0.23297349	0.106519085	0.132580589	0.176171664	0.010567816	0.934493032	0.972299477	Bacteria.Actinobacteria	BCL2L14
130024	ENSG00000121380	rs4508290	0.591007763	0.016732946	0.051326997	0.19281453	0.083606219	-0.449131465	-0.131128242	0.122921074	0.154823513	0.182947958	0.066066518	0.093423759	0.28864446	0.008644482	0.490510488	0.853578243	Bacteria.Firmicutes.Clostridia.Clostridiales.Lachnospiraceae.Lachnospira	BCL2L14
130025	ENSG00000121380	rs4508290	0.154479209	0.040155857	0.521755916	0.911281615	0.302472181	-0.525863805	0.089463766	0.018409049	0.209990663	0.251195672	0.138901721	0.164586558	0.176848244	0.034448643	0.936396764	0.989731238	Bacteria.Actinobacteria.Coriobacteriia.Coriobacteriales.Coriobacteriaceae	BCL2L14
130026	ENSG00000121380	rs4508290	0.561241481	0.699179752	0.859842055	0.67772949	0.280189816	-0.259131918	-0.01500264	-0.048123447	0.479814434	0.667667342	0.084633307	0.115289158	0.90140863	0.708601914	0.998912436	0.995383189	Bacteria.Bacteroidetes.Bacteroidia.Bacteroidales	BCL2L14
130027	ENSG00000121380	rs4508290	0.127261633	0.008171063	0.408159841	0.280447547	0.362026202	-0.762266887	0.079208749	-0.133040399	0.234404976	0.279490148	0.095151917	0.122252914	0.247083377	0.017988956	0.99946547	0.972078348	Bacteria.Firmicutes.Erysipelotrichia.Erysipelotrichales.Erysipelotrichaceae..Clostridium..innocuum.group	BCL2L14
130028	ENSG00000121380	rs4508290	0.202580582	0.108181884	0.579203944	0.240359328	0.236973788	-0.378359226	-0.036549979	-0.094561461	0.184125007	0.232334945	0.065583381	0.079814559	0.173050868	0.062823446	0.943988959	0.857851212	Bacteria.Proteobacteria.Betaproteobacteria.Burkholderiales.Alcaligenaceae	BCL2L14
130029	ENSG00000121380	rs4508290	0.089909309	0.017738102	0.387215249	0.426125461	0.291947455	-0.653754188	0.075882465	-0.08589556	0.169623937	0.268817633	0.087177187	0.107263267	0.155684098	0.021440252	0.965654664	0.994553009	Bacteria.Firmicutes.Clostridia.Clostridiales.Ruminococcaceae.Ruminiclostridium.9	BCL2L14
130030	ENSG00000121380	rs4508290	0.561065907	0.704962768	0.023829213	0.030250347	-0.113608999	-0.098035901	-0.183890596	0.245585339	0.194463678	0.257802993	0.079491688	0.110897241	0.445125231	0.309639103	0.611039983	0.616159826	Bacteria.Firmicutes.Clostridia.Clostridiales.Lachnospiraceae..Eubacterium..xylanophilum.group	BCL2L14
130031	ENSG00000121380	rs4508290	0.263490258	0.020959717	0.801610039	0.669539363	0.252051382	-0.604294921	0.021859912	-0.043615629	0.223490652	0.255476785	0.086650027	0.101739874	0.337017964	0.031346403	0.997152221	0.990360691	Bacteria.Firmicutes.Clostridia.Clostridiales.Family.XI	BCL2L14
130032	ENSG00000121380	rs4508290	0.201315803	0.005032828	0.329229019	0.985904661	0.185431466	-0.517858511	0.071034397	0.001600113	0.143668959	0.178439452	0.072267641	0.090229211	0.117647854	0.003713588	0.586139552	0.998332705	Bacteria.Firmicutes.Negativicutes.Selenomonadales.Veillonellaceae.Veillonella	BCL2L14
130033	ENSG00000121380	rs4508290	0.154349181	0.005356038	0.14992504	0.269429872	0.205421459	-0.513673066	0.114931017	-0.119340795	0.142567726	0.178354204	0.078895173	0.107153069	0.103354159	0.00283869	0.956792419	0.943652426	Bacteria.Firmicutes.Clostridia.Clostridiales.Ruminococcaceae.Flavonifractor	BCL2L14
130034	ENSG00000121380	rs4508290	0.147918311	0.003801696	0.529358223	0.440276883	0.21142784	-0.551466433	0.041170656	-0.070219081	0.144409762	0.183796725	0.065109829	0.090439988	0.087078963	0.002392649	0.845069689	0.930967248	Bacteria.Proteobacteria.Gammaproteobacteria.Pasteurellales.Pasteurellaceae.Haemophilus	BCL2L14
130035	ENSG00000121380	rs4508290	0.207896346	0.008553801	0.971765862	0.810464723	0.213531455	-0.545271772	-0.002374293	0.019334005	0.167892898	0.201172013	0.066828566	0.080294234	0.148691486	0.006359142	0.997528932	0.997707395	Bacteria.Bacteroidetes.Bacteroidia.Bacteroidales.Rikenellaceae.Alistipes	BCL2L14
130036	ENSG00000121380	rs4508290	0.188286046	0.083363469	0.802804152	0.702571485	0.205014562	-0.434152375	0.019219856	0.039319181	0.154213401	0.246941391	0.076656531	0.102523516	0.136033985	0.024022845	0.999989953	0.995366106	Bacteria.Firmicutes.Clostridia.Clostridiales.Christensenellaceae	BCL2L14
130037	ENSG00000121380	rs4508290	0.896187101	0.543220524	0.073725515	0.018586597	0.022288495	-0.144745691	0.142473221	-0.265637486	0.170163103	0.23685389	0.078402344	0.110066232	0.404108615	0.143897677	0.999513786	0.66291554	Bacteria.Firmicutes.Erysipelotrichia.Erysipelotrichales.Erysipelotrichaceae	BCL2L14
130038	ENSG00000121380	rs4508290	0.115310584	0.003171718	0.401685911	0.29424959	0.324265771	-0.646515	0.056628989	-0.07029624	0.20319921	0.211083577	0.06709133	0.066489375	0.170010815	0.007676881	0.999614985	0.99936283	Bacteria.Firmicutes.Clostridia.Clostridiales.Lachnospiraceae.Tyzzerella.4	BCL2L14
130039	ENSG00000121380	rs4508290	0.380775157	0.136631862	0.983208277	0.873150248	0.215943591	-0.586080115	0.001862274	-0.021304736	0.244729232	0.388955029	0.088147635	0.132922182	0.479352018	0.158356248	0.999437234	0.999340922	Bacteria.Proteobacteria.Betaproteobacteria.Neisseriales.Neisseriaceae	BCL2L14
130040	ENSG00000121380	rs4508290	0.054291591	0.015974036	0.179610702	0.752359578	0.410523572	-0.613492853	0.20800983	-0.056202148	0.209514714	0.24805869	0.153360328	0.177379316	0.091310847	0.017819415	0.766083067	0.994989321	Bacteria.Actinobacteria.Coriobacteriia.Coriobacteriales	BCL2L14
130041	ENSG00000121380	rs4508290	0.055399978	0.001598989	0.0802678	0.289444063	0.28867192	-0.593004592	0.147687504	-0.093944497	0.148020693	0.180121736	0.083136394	0.087969024	0.05661727	0.001306631	0.453979147	0.950831879	Bacteria.Actinobacteria.Actinobacteria.Bifidobacteriales.Bifidobacteriaceae.Bifidobacterium	BCL2L14
130042	ENSG00000121380	rs4508290	0.187059066	0.009664693	0.566838342	0.915697022	0.199755176	-0.564955727	0.042945373	0.010069266	0.149834556	0.211979543	0.074608852	0.094759108	0.128100688	0.00507262	0.879263844	0.998318077	Bacteria.Firmicutes.Clostridia.Clostridiales.Lachnospiraceae..Eubacterium..hallii.group	BCL2L14
130043	ENSG00000121380	rs4508290	0.530310993	0.015720911	0.327958786	0.91655308	0.110246318	-0.521957575	-0.064020829	-0.008358569	0.174755736	0.210515794	0.06496024	0.07947023	0.300366822	0.014844567	0.995652601	0.997475092	Bacteria.Firmicutes.Clostridia.Clostridiales.Clostridiaceae.1	BCL2L14
130044	ENSG00000121380	rs4508290	0.546764356	0.015002561	0.315589765	0.894084817	0.105970579	-0.530458095	-0.065782595	-0.010770534	0.17494374	0.212382479	0.065050763	0.080586674	0.318435223	0.013861532	0.99830237	0.997282036	Bacteria.Firmicutes.Clostridia.Clostridiales.Clostridiaceae.1.Clostridium.sensu.stricto.1	BCL2L14
130045	ENSG00000121380	rs4508290	0.693224564	0.064057798	0.587643484	0.712249169	0.101254616	-0.640244751	-0.048120848	-0.042179364	0.255554783	0.339946807	0.088307684	0.113866302	0.655139171	0.111441909	0.998986731	0.998377846	Bacteria.Firmicutes.Clostridia.Clostridiales.Family.XI.Anaerococcus	BCL2L14
130046	ENSG00000121380	rs4508290	0.915633759	0.262631968	0.246765137	0.347506378	-0.026456676	-0.311774321	0.08365031	-0.08574224	0.248789117	0.275944846	0.071581123	0.090619047	0.621802606	0.175018556	0.756215225	0.995251343	Bacteria.Proteobacteria.Gammaproteobacteria	BCL2L14
130047	ENSG00000121380	rs4508290	0.206346777	0.005775844	0.92810872	0.747860561	0.201550541	-0.541364985	-0.005477748	-0.023396383	0.157926411	0.189742073	0.060480937	0.072477542	0.144344215	0.004596799	0.884140881	0.989945032	Bacteria.Firmicutes.Negativicutes.Selenomonadales.Acidaminococcaceae.Phascolarctobacterium	BCL2L14
130048	ENSG00000121380	rs4508290	0.782615655	0.725842572	0.586487024	0.351568098	-0.217059243	0.327533973	0.072973728	-0.146826041	0.783495779	0.930079584	0.133501307	0.156499455	0.987348183	0.780381844	0.996576058	0.809070299	Bacteria.Firmicutes.Clostridia.Clostridiales	BCL2L14
130049	ENSG00000121380	rs4508290	0.216893439	0.115356699	0.104251628	0.018424573	-0.712912536	1.144673204	0.216816258	-0.41025773	0.571813822	0.717395326	0.131619857	0.169744597	0.629400869	0.435603043	0.800305848	0.99665811	Bacteria.Proteobacteria	BCL2L14
130050	ENSG00000121380	rs4508290	0.099738648	0.001141464	0.136247321	0.048330463	0.235349359	-0.627841329	-0.088934738	0.151613432	0.140962902	0.184565963	0.05896314	0.075363448	0.069297595	0.000984202	0.934169653	0.990835033	Bacteria.Bacteroidetes.Bacteroidia.Bacteroidales.Porphyromonadaceae.Parabacteroides	BCL2L14
130051	ENSG00000121380	rs4508290	0.264447767	0.066078943	0.77937359	0.981866866	0.253733631	-0.533369009	0.027154107	-0.002494257	0.225438107	0.285396123	0.09653672	0.10932643	0.313390051	0.058570535	0.998768023	0.999934415	Bacteria.Firmicutes.Clostridia.Clostridiales.Ruminococcaceae.Ruminococcaceae.NK4A214.group	BCL2L14
130052	ENSG00000121380	rs4508290	0.140290109	0.178492535	0.403020253	0.258570182	0.299868399	-0.344079944	-0.059738887	-0.099044291	0.200894703	0.253020631	0.070977851	0.086911107	0.205474017	0.09412361	0.952041951	0.870040319	Bacteria.Proteobacteria.Betaproteobacteria	BCL2L14
130053	ENSG00000121380	rs4508290	0.068911781	0.012143472	0.235826758	0.277704707	0.440331155	-0.806141946	-0.115068542	0.130629292	0.238123288	0.312573986	0.096180236	0.119348306	0.211401428	0.032013716	0.995261573	0.969568167	Bacteria.Firmicutes.Clostridia.Clostridiales.Lachnospiraceae.Lachnospiraceae.UCG.008	BCL2L14
130054	ENSG00000121380	rs4508290	0.517895489	0.624401994	0.944236499	0.314958488	0.181379275	-0.18470707	0.006552004	-0.119513368	0.279009694	0.375475289	0.093316201	0.118028527	0.656080784	0.449428501	0.996108676	0.957964822	Bacteria.Firmicutes.Clostridia.Clostridiales.Lachnospiraceae..Ruminococcus..gnavus.group	BCL2L14
130055	ENSG00000121380	rs4508290	0.752203466	0.070250489	0.213763642	0.393642602	0.059061109	-0.39793293	-0.101479505	0.091550372	0.186280965	0.216256191	0.080835011	0.106621562	0.420392627	0.044413922	0.771716215	0.991310329	Bacteria.Firmicutes.Clostridia.Clostridiales.Ruminococcaceae..Eubacterium..coprostanoligenes.group	BCL2L14
130056	ENSG00000121380	rs4508290	0.073800407	0.002297548	0.177073708	0.503629777	0.274649056	-0.588435627	-0.097873096	0.05204778	0.151178298	0.185505165	0.071733042	0.077397496	0.066246761	0.001779595	0.882195417	0.942271867	Bacteria.Proteobacteria.Deltaproteobacteria	BCL2L14
130057	ENSG00000121380	rs4508290	0.299263813	0.10631315	0.782723212	0.898919602	0.265228315	-0.568877122	0.024117539	-0.015623654	0.253504571	0.347433766	0.087098759	0.122522921	0.362022823	0.107901611	0.996423631	0.976588979	Bacteria.Bacteroidetes.Bacteroidia.Bacteroidales.Prevotellaceae.Prevotella.7	BCL2L14
130058	ENSG00000121380	rs4508290	0.179863672	0.19846875	0.819792767	0.340437716	0.217561544	-0.321460813	0.017248676	0.096239161	0.160497103	0.247470674	0.075413511	0.100223768	0.178541024	0.080855695	0.928979053	0.924960833	Bacteria.Firmicutes.Clostridia.Clostridiales.Ruminococcaceae.Ruminococcus.2	BCL2L14
130059	ENSG00000121380	rs4508290	0.849078219	0.179816489	0.065296717	0.119932795	-0.03694375	-0.298770466	0.116964166	-0.123118509	0.19337903	0.220381438	0.062399609	0.078147833	0.531621731	0.093668743	0.932672331	0.965530807	Bacteria.Proteobacteria.Gammaproteobacteria.Enterobacteriales.Enterobacteriaceae	BCL2L14
130060	ENSG00000121380	rs4508290	0.348310603	0.057405024	0.570476675	0.493899011	0.158469546	-0.439318118	0.042961359	-0.061191589	0.167764419	0.227157329	0.075344087	0.088948539	0.249222253	0.032526081	0.99786128	0.999462671	Bacteria.Firmicutes.Clostridia.Clostridiales.Lachnospiraceae.Anaerostipes	BCL2L14
130061	ENSG00000121380	rs4508290	0.180512852	0.005461249	0.953311686	0.579641074	0.202826802	-0.52435268	0.003630464	0.041597448	0.149853381	0.182500949	0.061772509	0.074726579	0.102405139	0.004274009	0.99626736	0.957759426	Bacteria.Firmicutes.Clostridia.Clostridiales.Lachnospiraceae.Lachnospiraceae.NK4A136.group	BCL2L14
130062	ENSG00000121380	rs4508290	0.142079735	0.014582614	0.526744548	0.397093617	0.305334635	-0.720931661	0.050331098	-0.106211169	0.205494709	0.287374793	0.079092542	0.124607498	0.193206293	0.027375207	0.998201428	0.99782309	Bacteria.Firmicutes.Bacilli.Bacillales.Staphylococcaceae.Staphylococcus	BCL2L14
130063	ENSG00000121380	rs4508290	0.104776051	0.003413282	0.344169166	0.738766661	0.246308705	-0.562042104	-0.066848379	0.025715096	0.149754298	0.185025752	0.070160106	0.076785647	0.071319091	0.002353293	0.972085394	0.961745829	Bacteria.Proteobacteria.Deltaproteobacteria.Desulfovibrionales.Desulfovibrionaceae	BCL2L14
130064	ENSG00000121380	rs4508290	0.638558674	0.372359443	0.586035948	0.238306573	0.102012255	-0.259417733	-0.043449997	0.120894175	0.216176066	0.288828934	0.079393404	0.101591118	0.460509043	0.19039145	0.999814869	0.914519823	Bacteria.Actinobacteria.Actinobacteria.Corynebacteriales.Corynebacteriaceae	BCL2L14
130065	ENSG00000121380	rs4508290	0.953059489	0.878557359	0.708010553	0.395610803	-0.038563545	0.119677392	0.047277991	-0.126142357	0.652631016	0.780207328	0.125688619	0.147524418	0.907053755	0.735388782	0.880932061	0.803177677	Bacteria.Firmicutes.Clostridia.Clostridiales.Lachnospiraceae	BCL2L14
130066	ENSG00000121380	rs4508290	0.02193701	0.000873765	0.038297336	0.170186071	0.382372435	-0.647808869	0.142810167	-0.119285706	0.162922027	0.185773494	0.06755425	0.086018559	0.041298306	0.001451013	0.998970432	0.998994847	Bacteria.Firmicutes.Erysipelotrichia.Erysipelotrichales.Erysipelotrichaceae.Erysipelatoclostridium	BCL2L14
130067	ENSG00000121380	rs4508290	0.039000889	0.044076617	0.10711054	0.466978191	0.36791215	-0.682953059	0.103273945	-0.08713005	0.174686963	0.332720172	0.063219698	0.119088675	0.088367266	0.037944861	0.735831708	0.926870238	Bacteria.Firmicutes.Clostridia.Clostridiales.Lachnospiraceae.Lachnospiraceae.UCG.010	BCL2L14
130068	ENSG00000121380	rs4508290	0.155868743	0.084337206	0.66433982	0.591105474	0.228404951	-0.422790322	-0.033805192	-0.070065471	0.159112393	0.241253905	0.077554626	0.129782754	0.139917666	0.040048497	0.997851323	0.977487446	Bacteria.Firmicutes.Clostridia.Clostridiales.Lachnospiraceae.Fusicatenibacter	BCL2L14
130069	ENSG00000121380	rs4508290	0.151914839	0.004617461	0.711195492	0.819991335	0.212212826	-0.535974744	-0.025759801	-0.01762401	0.146397465	0.182768175	0.069274645	0.077141038	0.093383771	0.002731435	0.998880039	0.994081098	Bacteria.Proteobacteria.Deltaproteobacteria.Desulfovibrionales.Desulfovibrionaceae.Bilophila	BCL2L14
130070	ENSG00000121380	rs4508290	0.05545206	0.00160018	0.080275806	0.289470171	0.288579524	-0.592937495	0.147659421	-0.093931682	0.14800579	0.180114712	0.083122839	0.087961826	0.056496311	0.001307836	0.452725223	0.950702349	Bacteria.Actinobacteria.Actinobacteria.Bifidobacteriales.Bifidobacteriaceae	BCL2L14
130071	ENSG00000121380	rs4508290	0.124305144	0.000542905	0.718772702	0.053372998	0.217730854	-0.686724604	0.018243786	-0.125283478	0.139859684	0.188855527	0.050446694	0.063688147	0.100259767	0.000640343	0.778854646	0.692253292	Bacteria.Proteobacteria.Betaproteobacteria.Burkholderiales.Alcaligenaceae.Sutterella	BCL2L14
130072	ENSG00000121380	rs4508290	0.099026513	0.001627896	0.36166402	0.119769301	0.240156253	-0.604477505	0.061174408	-0.15582707	0.143533162	0.183935	0.066597246	0.098864674	0.078362215	0.001444029	0.999334555	0.975827082	Bacteria.Firmicutes.Erysipelotrichia.Erysipelotrichales.Erysipelotrichaceae.Erysipelotrichaceae.UCG.003	BCL2L14
130073	ENSG00000121380	rs4508290	0.177772997	0.173058443	0.464244438	0.578728476	0.268913187	-0.364849513	0.089238188	0.065329677	0.197414279	0.264893081	0.121221901	0.117077078	0.194741813	0.087948614	0.836256722	0.994506574	Bacteria.Firmicutes.Clostridia.Clostridiales.Family.XIII	BCL2L14
130074	ENSG00000121380	rs4508290	0.299825088	0.027782201	0.995022918	0.793313896	0.210189708	-0.504526896	-0.000482436	0.027184415	0.201134188	0.224224948	0.077047184	0.10333414	0.277204764	0.025703534	0.998902867	0.992167744	Bacteria.Firmicutes.Clostridia.Clostridiales.Ruminococcaceae.Ruminococcus.1	BCL2L14
130075	ENSG00000121380	rs4508290	0.489087446	0.261139265	0.999879518	0.978076253	0.208927094	-0.516866012	-1.26E-05	-0.003486895	0.300331608	0.456024266	0.083219986	0.126404714	0.670194975	0.330422457	0.916512152	0.926843114	Bacteria.Firmicutes.Clostridia.Clostridiales.Lachnospiraceae..Eubacterium..rectale.group	BCL2L14
130076	ENSG00000121390	rs17086752	0.215149107	0.168246147	0.170195981	0.587902828	0.177006002	-0.577985164	0.077602159	-0.08736528	0.141428635	0.414873602	0.055961298	0.160437692	0.169509242	0.074479753	0.999305535	0.99123855	Bacteria.Proteobacteria.Gammaproteobacteria.Pseudomonadales.Pseudomonadaceae.Pseudomonas	PSPC1
130077	ENSG00000121390	rs17086752	0.960351277	0.429375878	0.117035755	0.068681133	0.006251342	-0.194357969	0.107761989	-0.33748569	0.125272632	0.244428944	0.067854502	0.182350653	0.372498148	0.102329414	0.491200557	0.955303348	Bacteria.Firmicutes.Bacilli.Lactobacillales.Streptococcaceae	PSPC1
130078	ENSG00000121390	rs17086752	0.624538471	0.056762555	0.776271655	0.683122761	0.062452878	-0.425017982	-0.018740296	-0.042701156	0.127005251	0.219179788	0.06567539	0.104145331	0.271138286	0.017910137	0.757283749	0.892948421	Bacteria.Firmicutes.Clostridia.Clostridiales.Peptostreptococcaceae	PSPC1
130079	ENSG00000121390	rs17086752	0.720873606	0.215973815	0.172533117	0.402968836	0.043126558	-0.285270583	-0.074890445	-0.108174516	0.120189292	0.228347307	0.054305584	0.128511784	0.249816667	0.050210113	0.996546716	0.994860843	Bacteria.Firmicutes.Clostridia.Clostridiales.Ruminococcaceae.Ruminococcaceae.UCG.002	PSPC1
130080	ENSG00000121390	rs17086752	0.388592619	0.014548278	0.646252352	0.072173433	0.131094056	-1.221780224	-0.032646892	0.338601407	0.15104701	0.486843574	0.070804245	0.185299762	0.321885527	0.020213806	0.998793879	0.998019463	Bacteria.Firmicutes.Clostridia.Clostridiales.Lachnospiraceae.Blautia	PSPC1
130081	ENSG00000121390	rs17086752	0.487117157	0.240397365	0.706354345	0.680896846	0.12399889	-0.602830672	0.023983217	-0.066747842	0.177439291	0.508860553	0.063382054	0.161591038	0.417485173	0.172697134	0.999586829	0.996426659	Bacteria.Firmicutes.Negativicutes.Selenomonadales.Veillonellaceae.Megasphaera	PSPC1
130082	ENSG00000121390	rs17086752	0.994469665	0.005090841	0.538416676	0.041576358	0.001240026	-0.914244814	-0.056185936	-0.310180562	0.178225885	0.315464098	0.0908517	0.149249046	0.589350465	0.012382677	0.915779359	0.978883571	Bacteria.Firmicutes.Clostridia.Clostridiales.Family.XIII.Family.XIII.AD3011.group	PSPC1
130083	ENSG00000121390	rs17086752	0.76333179	0.057669703	0.644880857	0.506283563	0.040090942	-0.419739499	0.031855093	0.077312067	0.132595319	0.217270501	0.068800126	0.115687643	0.381525585	0.030033783	0.721120516	0.931965038	Bacteria.Actinobacteria.Actinobacteria	PSPC1
130084	ENSG00000121390	rs17086752	0.374149993	0.02545024	0.049665178	0.102563888	0.105782867	-0.758155596	-0.129553817	0.309038794	0.118220635	0.331600595	0.064790603	0.186670106	0.168253337	0.010874263	0.997048205	0.999513539	Bacteria.Firmicutes.Clostridia.Clostridiales.Lachnospiraceae.Dorea	PSPC1
130085	ENSG00000121390	rs17086752	0.962757261	0.096896954	0.479769507	0.631322352	0.007261598	-0.555062777	0.043970043	0.061673149	0.154925971	0.329600697	0.061867984	0.12792323	0.461558524	0.054287319	0.99514452	0.969189617	Bacteria.Firmicutes.Clostridia.Clostridiales.Ruminococcaceae.Subdoligranulum	PSPC1
130086	ENSG00000121390	rs17086752	0.990662689	0.026356133	0.675524556	0.081045162	-0.002938903	-1.774168004	0.036301604	0.432849391	0.250177595	0.780907642	0.086340447	0.24430046	0.864539579	0.137911245	0.99967607	0.999141757	Bacteria.Firmicutes.Negativicutes.Selenomonadales	PSPC1
130087	ENSG00000121390	rs17086752	0.512515395	0.900716301	0.049564434	0.089285038	-0.095504743	-0.037592332	0.138440713	-0.349993554	0.145036481	0.300168569	0.069203498	0.202944948	0.363144629	0.294132656	0.482881983	0.982679299	Bacteria.Firmicutes.Bacilli	PSPC1
130088	ENSG00000121390	rs17086752	0.541601423	0.054867548	0.82628974	0.76256963	0.086330754	-0.438492734	0.015464046	-0.040123695	0.140699914	0.224337997	0.070183973	0.132264226	0.295222629	0.022290689	0.963722971	0.948625166	Bacteria.Firmicutes.Clostridia.Clostridiales.Lachnospiraceae..Eubacterium..eligens.group	PSPC1
130089	ENSG00000121390	rs17086752	0.556802698	0.612251328	0.346794297	0.02901298	0.069945675	-0.129487267	-0.047788353	0.273027024	0.118430711	0.254253245	0.050431401	0.122322507	0.209254017	0.119634732	0.780426415	0.668580676	Bacteria.Proteobacteria.Gammaproteobacteria.Pasteurellales.Pasteurellaceae	PSPC1
130090	ENSG00000121390	rs17086752	0.720973874	0.659420138	0.570383911	0.005146675	0.049163322	-0.102306943	-0.027203053	0.197132833	0.137064569	0.231090324	0.047696227	0.068112374	0.364816713	0.226300536	0.998735039	0.951948696	Bacteria.Bacteroidetes.Bacteroidia.Bacteroidales.Prevotellaceae.Prevotella.9	PSPC1
130091	ENSG00000121390	rs17086752	0.998510888	0.855471733	0.565440442	0.17112906	-0.000349936	-0.061695756	-0.041511071	0.181600379	0.186790815	0.337401204	0.071857241	0.131247777	0.662776082	0.403401815	0.798410269	0.79118316	Bacteria.Firmicutes.Erysipelotrichia.Erysipelotrichales.Erysipelotrichaceae.Faecalitalea	PSPC1
130092	ENSG00000121390	rs17086752	0.892525455	0.65342099	0.107878962	0.067216508	-0.017779623	-0.120242249	0.113067762	-0.353116587	0.131087745	0.266573888	0.06936947	0.189758038	0.430986328	0.16789198	0.417471858	0.910444892	Bacteria.Firmicutes.Bacilli.Lactobacillales	PSPC1
130093	ENSG00000121390	rs17086752	0.629708724	0.07532093	0.822253813	0.66887228	0.065119144	-0.503304087	-0.01462768	-0.051887214	0.134433783	0.278530697	0.064855391	0.120774994	0.282818484	0.021941554	0.999417824	0.997023453	Bacteria.Firmicutes.Clostridia.Clostridiales.Christensenellaceae.Christensenellaceae.R.7.group	PSPC1
130094	ENSG00000121390	rs17086752	0.931421826	0.105783926	0.51566985	0.677547413	0.013256254	-0.374787457	-0.046787869	0.058065629	0.153455314	0.228542748	0.071589924	0.139024262	0.503521455	0.051667165	0.791700604	0.996716587	Bacteria.Bacteroidetes.Bacteroidia.Bacteroidales.Porphyromonadaceae.Odoribacter	PSPC1
130095	ENSG00000121390	rs17086752	0.278402405	0.557069554	0.347561508	0.851159354	0.185252372	-0.516106763	0.066235303	-0.051583623	0.16950232	0.874455339	0.070010663	0.273832235	0.345650221	0.271657033	0.999469974	0.99670585	Bacteria.Bacteroidetes.Bacteroidia.Bacteroidales.Porphyromonadaceae.Barnesiella	PSPC1
130096	ENSG00000121390	rs17086752	0.839405721	0.12759033	0.527575078	0.29102057	0.030031309	-0.348527179	0.030549401	-0.117987046	0.147606933	0.225863075	0.048103603	0.110847088	0.449533208	0.067925952	0.998302481	0.99762474	Bacteria.Proteobacteria.Gammaproteobacteria.Enterobacteriales.Enterobacteriaceae.Escherichia.Shigella	PSPC1
130097	ENSG00000121390	rs17086752	0.56226453	0.212643363	0.686899527	0.49099553	0.072664732	-0.321458049	0.018968357	0.073898751	0.12476225	0.255428776	0.046853209	0.106698846	0.241472611	0.052048978	0.818012205	0.8806471	Bacteria.Fusobacteria.Fusobacteriia.Fusobacteriales.Fusobacteriaceae.Fusobacterium	PSPC1
130098	ENSG00000121390	rs17086752	0.556649797	0.053140206	0.530700065	0.512840562	0.071825295	-0.433321749	-0.038531845	0.072160707	0.121566003	0.220058743	0.061136337	0.109670331	0.210038236	0.020976257	0.978907607	0.93080717	Bacteria.Firmicutes.Clostridia.Clostridiales.Lachnospiraceae.Coprococcus.1	PSPC1
130099	ENSG00000121390	rs17086752	0.401149467	0.007467822	0.563206596	0.039806312	0.137885535	-0.689640661	-0.034957894	0.197910558	0.163173195	0.249839951	0.060166529	0.094366852	0.314781179	0.012457469	0.921070528	0.607734255	Bacteria.Firmicutes.Negativicutes.Selenomonadales.Veillonellaceae	PSPC1
130100	ENSG00000121390	rs17086752	0.082066159	0.017790602	0.105429453	0.028556277	0.993744984	-4.60719746	-0.159229977	0.685618114	0.562795408	1.895347935	0.096996653	0.306264127	0.950535435	0.380171856	0.996576058	0.629928041	Bacteria.Firmicutes.Clostridia.Clostridiales	PSPC1
130101	ENSG00000121390	rs17086752	0.519448857	0.079101769	0.803945514	0.29816985	0.112467893	-0.908316001	0.017102159	-0.17536477	0.173651573	0.509287148	0.068615923	0.16723105	0.510213721	0.08015933	0.999028109	0.997798285	Bacteria.Actinobacteria.Actinobacteria.Micrococcales.Micrococcaceae	PSPC1
130102	ENSG00000121390	rs17086752	0.292787733	0.057858319	0.078421798	0.00056849	0.123805099	-0.387681608	0.086445301	-0.260285703	0.116743421	0.200831849	0.048356689	0.071863203	0.156338398	0.022715437	0.475175188	0.357864685	Bacteria.Firmicutes.Negativicutes.Selenomonadales.Acidaminococcaceae	PSPC1
130103	ENSG00000121390	rs17086752	0.663520776	0.42965025	0.230207639	0.069586335	-0.079626022	-0.193725998	-0.110468528	0.274141066	0.182200713	0.243779784	0.091219666	0.148619556	0.465315482	0.210432881	0.998330087	0.999834196	Bacteria.Actinobacteria.Coriobacteriia.Coriobacteriales.Coriobacteriaceae.Collinsella	PSPC1
130104	ENSG00000121390	rs17086752	0.168044725	0.013791817	0.156274104	0.121184384	0.242304917	-0.624698884	0.12414746	-0.206738451	0.1738412	0.246892621	0.086570167	0.131675876	0.251019079	0.021570033	0.999274386	0.998480911	Bacteria.Firmicutes.Clostridia.Clostridiales.Ruminococcaceae.Ruminococcaceae.UCG.013	PSPC1
130105	ENSG00000121390	rs17086752	0.249766779	0.055553962	0.320872379	0.51447773	0.248140549	-0.524618123	0.07704787	-0.054719852	0.213703977	0.269179998	0.077033365	0.083488664	0.300976436	0.10074012	0.580698185	0.824869857	Bacteria.Firmicutes.Erysipelotrichia.Erysipelotrichales.Erysipelotrichaceae.Holdemanella	PSPC1
130106	ENSG00000121390	rs17086752	0.371629227	0.644415759	0.025742845	0.207754364	-0.133376804	-0.149092254	-0.157258569	0.147852407	0.148270285	0.321554029	0.068923337	0.116214839	0.297419918	0.209562477	0.710057229	0.906546295	Bacteria.Firmicutes.Clostridia.Clostridiales.Ruminococcaceae.Ruminococcaceae.UCG.003	PSPC1
130107	ENSG00000121390	rs17086752	0.510976877	0.09835379	0.662454182	0.176800213	0.239159553	-2.126999519	-0.028307788	0.29987117	0.361869501	1.26864688	0.064555608	0.219640523	0.902918225	0.394536937	0.998947111	0.981145089	Bacteria.Bacteroidetes	PSPC1
130108	ENSG00000121390	rs17086752	0.374897909	0.473366574	0.436883347	0.516006612	0.120415735	-0.240461893	0.051776858	0.137584987	0.134786158	0.333444144	0.066192285	0.210687712	0.21124981	0.142444339	0.998173674	0.994266973	Bacteria.Firmicutes.Bacilli.Bacillales	PSPC1
130109	ENSG00000121390	rs17086752	0.272177735	0.248661036	0.252381264	0.797901145	0.157277984	-0.358729863	-0.060341807	-0.033929489	0.142035623	0.308217707	0.052258032	0.131969824	0.196269542	0.101126102	0.999507593	0.935584968	Bacteria.Firmicutes.Clostridia.Clostridiales.Lachnospiraceae.Lachnoclostridium	PSPC1
130110	ENSG00000121390	rs17086752	0.493548077	0.21091642	0.440092156	0.010884769	0.080808911	-0.273523181	0.035064047	-0.216058715	0.11736871	0.216510286	0.045143074	0.082448387	0.205610573	0.065506246	0.973523722	0.766776078	Bacteria.Proteobacteria.Betaproteobacteria.Burkholderiales.Alcaligenaceae.Parasutterella	PSPC1
130111	ENSG00000121390	rs17086752	0.280660653	0.075297793	0.211010934	0.501552803	0.143977063	-0.557932732	0.072217315	-0.108297327	0.132361937	0.308737355	0.057176391	0.16025958	0.170844081	0.032757765	0.999550314	0.996901429	Bacteria.Proteobacteria.Gammaproteobacteria.Pseudomonadales	PSPC1
130112	ENSG00000121390	rs17086752	0.506135169	0.0779678	0.821563905	0.294825168	0.106027151	-0.908481986	0.014499577	-0.179027415	0.158600561	0.507404131	0.064034521	0.169535932	0.378453867	0.050380749	0.997619117	0.997803387	Bacteria.Actinobacteria.Actinobacteria.Micrococcales	PSPC1
130113	ENSG00000121390	rs17086752	0.562462895	0.211388252	0.68419673	0.491076561	0.072602182	-0.321939149	0.019143424	0.073878129	0.124718301	0.25510114	0.046857657	0.106689085	0.241991097	0.05021224	0.82979758	0.87724048	Bacteria.Fusobacteria.Fusobacteriia.Fusobacteriales	PSPC1
130114	ENSG00000121390	rs17086752	0.782626883	0.033798243	0.649823095	0.409019616	0.038107415	-0.492672347	-0.044215963	-0.096500269	0.137559595	0.22728534	0.096945869	0.116137868	0.377003079	0.020390912	0.824329231	0.804490279	Bacteria.Firmicutes.Clostridia.Clostridiales.Ruminococcaceae.Butyricicoccus	PSPC1
130115	ENSG00000121390	rs17086752	0.977350512	0.929207601	0.347098939	0.027357297	-0.00411066	0.026011802	0.052821786	-0.21173262	0.144240951	0.291672049	0.055778685	0.093832572	0.486632544	0.33009193	0.938500455	0.684404289	Bacteria.Proteobacteria.Betaproteobacteria.Burkholderiales	PSPC1
130116	ENSG00000121390	rs17086752	0.448718858	0.031958277	0.696624636	0.242694528	0.110528112	-0.696676693	0.020806379	-0.174279471	0.14503213	0.317915821	0.053133433	0.147839861	0.282843246	0.023386241	0.99830237	0.997282036	Bacteria.Firmicutes.Clostridia.Clostridiales.Clostridiaceae.1.Clostridium.sensu.stricto.1	PSPC1
130117	ENSG00000121390	rs17086752	0.986950092	0.223942927	0.10953441	0.198419784	0.002074624	-0.286157602	0.111074994	-0.235222217	0.126359314	0.233095815	0.068473034	0.181061477	0.394226318	0.065469251	0.453078136	0.921307549	Bacteria.Firmicutes.Bacilli.Lactobacillales.Streptococcaceae.Streptococcus	PSPC1
130118	ENSG00000121390	rs17086752	0.494311942	0.005121521	0.591376911	0.005128902	0.083173231	-0.622850391	0.025206147	-0.201077253	0.121017287	0.215075176	0.046723772	0.069445808	0.211764641	0.004165722	0.99894297	0.903583471	Bacteria.Verrucomicrobia.Verrucomicrobiae.Verrucomicrobiales.Verrucomicrobiaceae.Akkermansia	PSPC1
130119	ENSG00000121390	rs17086752	0.906425935	0.002024829	0.531259994	0.018473215	-0.023693729	-1.124291156	-0.060198149	-0.357497724	0.200794074	0.349781629	0.095643722	0.147979204	0.667975714	0.011843574	0.937604413	0.77082461	Bacteria.Firmicutes.Clostridia.Clostridiales.Ruminococcaceae.Anaerotruncus	PSPC1
130120	ENSG00000121390	rs17086752	0.388443997	0.069601454	0.225299064	0.472892437	0.107341086	-0.496804518	0.069162412	-0.076981213	0.123639798	0.269346614	0.056504662	0.106633691	0.219885081	0.025009984	0.642629189	0.906418779	Bacteria.Firmicutes.Clostridia.Clostridiales.Lachnospiraceae.Lachnospira	PSPC1
130121	ENSG00000121390	rs17086752	0.405323697	0.80731903	0.507262138	0.610037831	0.115579834	-0.133282921	0.033699464	0.104443467	0.138002689	0.544307068	0.0505436	0.203806854	0.26636746	0.251198308	0.937318069	0.997412515	Bacteria.Proteobacteria.Gammaproteobacteria.Enterobacteriales.Enterobacteriaceae.Citrobacter	PSPC1
130122	ENSG00000121390	rs17086752	0.385478052	0.005154478	0.508306663	0.015227496	0.106189562	-0.660844143	-0.041545376	0.26887993	0.121547385	0.22837402	0.06246524	0.107903191	0.201815686	0.003153641	0.875019935	0.933423512	Bacteria.Firmicutes.Clostridia.Clostridiales.Lachnospiraceae..Eubacterium..hallii.group	PSPC1
130123	ENSG00000121390	rs17086752	0.7592981	0.043629405	0.238592079	0.38533006	-0.048304155	-0.557128344	-0.090151973	-0.117858698	0.156997075	0.270828345	0.075804067	0.134861937	0.473528681	0.038994466	0.952766483	0.994553009	Bacteria.Firmicutes.Clostridia.Clostridiales.Ruminococcaceae.Ruminiclostridium.9	PSPC1
130124	ENSG00000121390	rs17086752	0.786309756	0.652069418	0.83243329	0.987539877	0.047237873	-0.449898433	-0.013794849	-0.004717565	0.173534187	0.993260184	0.064941079	0.300934918	0.602793279	0.351719528	0.984987993	0.98364763	Bacteria.Proteobacteria.Deltaproteobacteria.Desulfovibrionales.Desulfovibrionaceae.Desulfovibrio	PSPC1
130125	ENSG00000121390	rs17086752	0.951857286	0.374211134	0.245981384	0.214389719	-0.008288408	-0.234833179	0.065740551	-0.120903039	0.136762121	0.262478252	0.056161196	0.096440367	0.427204724	0.116569254	0.845387752	0.832656399	Bacteria.Firmicutes.Clostridia.Clostridiales.Lachnospiraceae.Roseburia	PSPC1
130126	ENSG00000121390	rs17086752	0.511672947	0.037888958	0.841835456	0.290358987	0.110189609	-0.671555087	-0.016032192	0.1260254	0.1670025	0.316974352	0.080027343	0.11823536	0.31981082	0.026009029	0.993501001	0.863756941	Bacteria.Firmicutes.Erysipelotrichia.Erysipelotrichales	PSPC1
130127	ENSG00000121390	rs17086752	0.753074416	0.398848528	0.418713648	0.020759355	-0.064672803	0.315918718	-0.0775618	0.359735715	0.204724846	0.372026149	0.095313892	0.151836748	0.628539589	0.24000946	0.978154064	0.998920199	Bacteria.Firmicutes.Clostridia.Clostridiales.Lachnospiraceae..Eubacterium..ventriosum.group	PSPC1
130128	ENSG00000121390	rs17086752	0.967203778	0.354964086	0.477582852	0.997228607	-0.006923575	-0.454206195	-0.048833913	0.000555498	0.167755392	0.487580909	0.068369603	0.159323049	0.55384286	0.20525539	0.854183299	0.937640071	Bacteria.Firmicutes.Clostridia.Clostridiales.Ruminococcaceae.Ruminococcaceae.UCG.014	PSPC1
130129	ENSG00000121390	rs17086752	0.983576753	0.052744262	0.566508324	0.182802232	0.003645112	-1.287718827	-0.037074429	-0.288386372	0.176406904	0.652835431	0.064354375	0.214201984	0.599838679	0.070037363	0.996423631	0.938343963	Bacteria.Bacteroidetes.Bacteroidia.Bacteroidales.Prevotellaceae.Prevotella.7	PSPC1
130130	ENSG00000121390	rs17086752	0.54247673	0.109640311	0.440207787	0.008816423	0.070985182	-0.338666724	0.038078971	-0.207042827	0.115941704	0.20883723	0.049037083	0.07670262	0.203723666	0.031116398	0.934169653	0.990835033	Bacteria.Bacteroidetes.Bacteroidia.Bacteroidales.Porphyromonadaceae.Parabacteroides	PSPC1
130131	ENSG00000121390	rs17086752	0.102797258	0.018987885	0.082917597	0.141308249	0.270564799	-0.779351657	0.12483604	-0.220898678	0.163543727	0.32406383	0.070900407	0.148375612	0.16962268	0.027388603	0.988161388	0.950695192	Bacteria.Firmicutes.Bacilli.Lactobacillales.Carnobacteriaceae	PSPC1
130132	ENSG00000121390	rs17086752	0.407221281	0.022269235	0.370836051	0.006501061	0.104665222	-0.48637708	0.04559697	-0.220297556	0.125479554	0.20777546	0.050604049	0.078379253	0.224672708	0.01236165	0.743438411	0.647534919	Bacteria.Firmicutes.Negativicutes.Selenomonadales.Acidaminococcaceae.Phascolarctobacterium	PSPC1
130133	ENSG00000121390	rs17086752	0.125916792	0.051346235	0.168443059	0.082473055	0.497208366	-3.142800096	-0.094461633	0.523772135	0.320773586	1.583575832	0.067835718	0.297035378	0.66996569	0.29403349	0.956359196	0.894573344	Bacteria.Firmicutes.Clostridia.Clostridiales.Ruminococcaceae	PSPC1
130134	ENSG00000121390	rs17086752	0.163459193	0.016989306	0.200538052	0.027029126	0.950574541	-4.973182977	-0.145620139	0.730209716	0.674530816	2.030711673	0.112626774	0.322887612	0.999415694	0.585581013	0.990344402	0.824459893	Bacteria.Firmicutes	PSPC1
130135	ENSG00000121390	rs17086752	0.64689601	0.13832066	0.767347479	0.064416274	0.055709083	-0.32710648	-0.018594999	0.214612232	0.12105803	0.218035872	0.062595073	0.114108784	0.268981611	0.039035753	0.829457602	0.930286825	Bacteria.Actinobacteria.Actinobacteria.Bifidobacteriales.Bifidobacteriaceae.Bifidobacterium	PSPC1
130136	ENSG00000121390	rs17086752	0.574431685	0.251361563	0.091853999	0.01714798	-0.087061518	-0.253358	-0.162881819	0.44052538	0.154269776	0.218940496	0.095219713	0.180150221	0.370977661	0.121965157	0.840360975	0.989731238	Bacteria.Actinobacteria.Coriobacteriia.Coriobacteriales.Coriobacteriaceae	PSPC1
130137	ENSG00000121390	rs17086752	0.866638048	0.835665474	0.678127271	0.03423224	0.027987984	-0.055773466	-0.035841043	0.259162701	0.166016271	0.267803856	0.085976832	0.119860566	0.482477702	0.265365429	0.999550585	0.751690226	Bacteria.Firmicutes.Clostridia.Clostridiales.Lachnospiraceae.Lachnospiraceae.ND3007.group	PSPC1
130138	ENSG00000121390	rs17086752	0.802320724	0.123277088	0.856167733	0.428816611	0.050701056	-0.808975061	-0.013235262	-0.132861335	0.201711056	0.518200363	0.072735112	0.16688608	0.644441322	0.150027487	0.999437234	0.98110946	Bacteria.Proteobacteria.Betaproteobacteria.Neisseriales.Neisseriaceae	PSPC1
130139	ENSG00000121390	rs17086752	0.768475412	0.482130903	0.852152078	0.529337362	0.049325662	-0.246892553	-0.013640622	0.086658025	0.166875025	0.349272028	0.072903458	0.137039412	0.521915939	0.238386703	0.93548214	0.908416907	Bacteria.Firmicutes.Clostridia.Clostridiales.Lachnospiraceae..Eubacterium..xylanophilum.group	PSPC1
130140	ENSG00000121390	rs17086752	0.562246566	0.06182246	0.193137359	0.004082337	0.066809667	-0.388977582	-0.060336941	0.192087275	0.114704067	0.204740632	0.045891615	0.064552892	0.198130563	0.020623246	0.937508231	0.56828967	Bacteria.Firmicutes.Negativicutes.Selenomonadales.Veillonellaceae.Dialister	PSPC1
130141	ENSG00000121390	rs17086752	0.260693635	0.043116987	0.146966253	0.776847071	0.146687203	-0.444164462	-0.096554878	0.029500678	0.129298172	0.215370896	0.065791633	0.103659202	0.150885892	0.01974449	0.881561814	0.916558167	Bacteria.Firmicutes.Clostridia.Clostridiales.Lachnospiraceaencultured	PSPC1
130142	ENSG00000121390	rs17086752	0.848080415	0.395065599	0.387515853	0.546694602	-0.033280175	-0.278509907	-0.061139367	0.081582854	0.173043911	0.325341755	0.070284402	0.134659265	0.590375603	0.215956912	0.997152221	0.990360691	Bacteria.Firmicutes.Clostridia.Clostridiales.Family.XI	PSPC1
130143	ENSG00000121390	rs17086752	0.557538344	0.317694009	0.860396905	0.342059109	0.071484245	-0.269952636	0.014179785	-0.239373885	0.121262436	0.26812161	0.080312715	0.250129132	0.174536677	0.068428625	0.979903777	0.956901174	Bacteria.Firmicutes.Clostridia.Clostridiales.Ruminococcaceae.Ruminiclostridium.5	PSPC1
130144	ENSG00000121390	rs17086752	0.559276521	0.069813409	0.828546423	0.399856384	0.074226307	-0.403047296	0.014986642	-0.144981139	0.126472896	0.218685432	0.068927259	0.171097283	0.246858263	0.020163413	0.86077124	0.997649073	Bacteria.Firmicutes.Clostridia.Clostridiales.Ruminococcaceaencultured	PSPC1
130145	ENSG00000121390	rs17086752	0.61929817	0.021351584	0.587560005	0.21908528	0.06010036	-0.530091121	0.030528802	0.117910324	0.120393251	0.224815369	0.056011565	0.095030401	0.24929077	0.009583103	0.906867998	0.93873292	Bacteria.Proteobacteria.Deltaproteobacteria	PSPC1
130146	ENSG00000121390	rs17086752	0.486402283	0.036530929	0.803608075	0.285570886	0.114487089	-0.665802327	-0.019450851	0.125225629	0.163558573	0.311942843	0.077902218	0.116313951	0.28718517	0.020769558	0.999513786	0.882152933	Bacteria.Firmicutes.Erysipelotrichia.Erysipelotrichales.Erysipelotrichaceae	PSPC1
130147	ENSG00000121390	rs17086752	0.493208968	0.58622989	0.693682181	0.876707062	0.131595213	-0.545090225	0.030595864	-0.047249906	0.190981465	0.996525557	0.077342049	0.303374115	0.546120226	0.327228974	0.996483139	0.894831116	Bacteria.Bacteroidetes.Bacteroidia.Bacteroidales.Porphyromonadaceae.Butyricimonas	PSPC1
130148	ENSG00000121390	rs17086752	0.646895421	0.138321613	0.766956671	0.064386171	0.055706435	-0.327101	-0.018624833	0.214632085	0.121052058	0.218032755	0.062587165	0.114106129	0.268380028	0.039042958	0.828787844	0.930876325	Bacteria.Actinobacteria.Actinobacteria.Bifidobacteriales.Bifidobacteriaceae	PSPC1
130149	ENSG00000121390	rs17086752	0.65148558	0.219731512	0.125421601	0.017136857	-0.069872491	-0.270902488	-0.166247028	0.450259404	0.1539834	0.218645023	0.107111295	0.184111634	0.377089546	0.108420311	0.762581743	0.994989321	Bacteria.Actinobacteria.Coriobacteriia.Coriobacteriales	PSPC1
130150	ENSG00000121390	rs17086752	0.349477374	0.052140565	0.460329127	0.565327123	0.172118155	-0.526080173	0.059978545	-0.089679572	0.182658186	0.266005866	0.080762941	0.155193396	0.355429857	0.049614828	0.998768023	0.985344043	Bacteria.Firmicutes.Clostridia.Clostridiales.Ruminococcaceae.Ruminococcaceae.NK4A214.group	PSPC1
130151	ENSG00000121390	rs17086752	0.758513212	0.896656293	0.60044965	0.0445361	0.041139329	-0.036813201	0.026556136	-0.185152433	0.133261324	0.282336437	0.050458956	0.090403799	0.377807968	0.312823831	0.943988959	0.750796675	Bacteria.Proteobacteria.Betaproteobacteria.Burkholderiales.Alcaligenaceae	PSPC1
130152	ENSG00000121390	rs17086752	0.477965642	0.022171484	0.615270132	0.041085298	0.301251506	-3.499441586	-0.041592428	0.56050573	0.422133497	1.493789112	0.082368047	0.269025493	0.868831226	0.256123763	0.876277026	0.66144053	Bacteria.Firmicutes.Clostridia.Clostridiales.Lachnospiraceae	PSPC1
130153	ENSG00000121390	rs17086752	0.355603835	0.015331457	0.492729886	0.125507355	0.172738134	-0.726878726	0.052288028	-0.210585471	0.185679147	0.29201162	0.075800234	0.13570945	0.350516801	0.030545579	0.966546108	0.87180213	Bacteria.Firmicutes.Clostridia.Clostridiales.Ruminococcaceae.Ruminiclostridium.6	PSPC1
130154	ENSG00000121390	rs17086752	0.485261116	0.095851247	0.652008928	0.182847386	0.22232377	-1.927465036	-0.026639706	0.274120934	0.31678328	1.140879454	0.058802666	0.203627474	0.829729348	0.339593781	0.99911693	0.98634337	Bacteria.Bacteroidetes.Bacteroidia.Bacteroidales.Bacteroidaceae.Bacteroides	PSPC1
130155	ENSG00000121390	rs17086752	0.52273362	0.035874468	0.871889012	0.270801773	0.091141024	-0.679221506	0.00835841	-0.163848136	0.141839814	0.317073104	0.051630973	0.147540951	0.297756491	0.026686484	0.998115183	0.979460052	Bacteria.Firmicutes.Clostridia.Clostridiales.Clostridiaceae.1	PSPC1
130156	ENSG00000121390	rs17086752	0.478366162	0.359433813	0.351626942	0.094850826	-0.292348151	0.568560208	0.088778319	-0.277327471	0.410031984	0.616074828	0.094638985	0.163646311	0.739779571	0.587953827	0.877993233	0.99665811	Bacteria.Proteobacteria	PSPC1
130157	ENSG00000121390	rs17086752	0.532467089	0.018006821	0.378066531	0.263615364	0.075187986	-0.545547337	0.049216186	0.107012107	0.119812846	0.224874378	0.055458827	0.094911332	0.207685945	0.007564543	0.998880039	0.950358135	Bacteria.Proteobacteria.Deltaproteobacteria.Desulfovibrionales.Desulfovibrionaceae.Bilophila	PSPC1
130158	ENSG00000121390	rs17086752	0.490011909	0.144641307	0.840750586	0.020963228	0.082031612	-0.313820186	-0.009181273	0.17372116	0.118172234	0.212584168	0.045513343	0.073445907	0.192005721	0.049914967	0.99994518	0.999865593	Bacteria.Bacteroidetes.Bacteroidia.Bacteroidales.Prevotellaceae	PSPC1
130159	ENSG00000121390	rs17086752	0.704775792	0.966262594	0.581344476	0.016697737	0.047476256	0.011596746	0.028457139	-0.265498072	0.124764284	0.27314113	0.051352152	0.108110773	0.29627429	0.277820719	0.895889996	0.994448463	Bacteria.Bacteroidetes.Bacteroidia.Bacteroidales.Porphyromonadaceae	PSPC1
130160	ENSG00000121390	rs17086752	0.279623074	0.011620699	0.087303863	0.028098893	0.136080834	-0.591326632	-0.096066937	0.18526608	0.124830713	0.227803225	0.055351268	0.082509991	0.176836685	0.007878152	0.997528932	0.957821383	Bacteria.Bacteroidetes.Bacteroidia.Bacteroidales.Rikenellaceae.Alistipes	PSPC1
130161	ENSG00000121390	rs17086752	0.643771488	0.237104347	0.972046298	0.9418223	0.070193918	-0.402592394	-0.002265643	0.009307555	0.15109581	0.337435891	0.064410459	0.127051547	0.417823115	0.110945917	0.998781983	0.999911927	Bacteria.Firmicutes.Clostridia.Clostridiales.Ruminococcaceae.Ruminococcus.1	PSPC1
130162	ENSG00000121390	rs17086752	0.510917022	0.098349051	0.662381992	0.176792363	0.239194106	-2.127028042	-0.028314576	0.299876519	0.361870356	1.268645651	0.064556349	0.219640402	0.90140863	0.394121108	0.998912436	0.981117471	Bacteria.Bacteroidetes.Bacteroidia.Bacteroidales	PSPC1
130163	ENSG00000121390	rs17086752	0.180461558	0.044566222	0.257190261	0.146137537	0.315215307	-1.19599006	-0.089802297	0.236614275	0.232860962	0.584047439	0.07857093	0.160890969	0.4827393	0.118977885	0.996108676	0.93831724	Bacteria.Firmicutes.Clostridia.Clostridiales.Lachnospiraceae..Ruminococcus..gnavus.group	PSPC1
130164	ENSG00000121390	rs17086752	0.964831404	0.921822916	0.473542532	0.031332363	0.006698873	0.028946068	0.041913864	-0.207784098	0.151355386	0.293827589	0.058144409	0.094458487	0.566016847	0.298680245	0.952041951	0.794257326	Bacteria.Proteobacteria.Betaproteobacteria	PSPC1
130165	ENSG00000121390	rs17086752	0.160542079	0.004179828	0.202443605	0.028821485	0.218100526	-0.785806465	0.084473709	-0.254531077	0.153676883	0.264810849	0.065614619	0.113894744	0.166384873	0.005480848	0.784523155	0.916976133	Bacteria.Firmicutes.Clostridia.Clostridiales.Ruminococcaceae.Ruminococcus.2	PSPC1
130166	ENSG00000121390	rs17086752	0.604082128	0.072164046	0.867071578	0.250361102	0.111177962	-1.034739774	0.012748763	-0.211477219	0.213376635	0.566242655	0.075870829	0.182359728	0.622289834	0.119679642	0.998986731	0.998377846	Bacteria.Firmicutes.Clostridia.Clostridiales.Family.XI.Anaerococcus	PSPC1
130167	ENSG00000121390	rs17086752	0.194184436	0.002823373	0.172112859	0.017733725	0.185040099	-0.812720182	0.088323165	-0.364700497	0.141074856	0.261954867	0.063982509	0.149955428	0.189687056	0.004495463	0.768185488	0.947317731	Bacteria.Firmicutes.Clostridia.Clostridiales.Ruminococcaceae..Eubacterium..coprostanoligenes.group	PSPC1
130168	ENSG00000121390	rs17086752	0.749338914	0.153936792	0.953673025	0.955260293	0.064549105	-0.408992743	0.003246735	-0.007527585	0.201182477	0.283562921	0.055674739	0.133667134	0.573392868	0.122450997	0.927480653	0.9972405	Bacteria.Proteobacteria.Gammaproteobacteria	PSPC1
130169	ENSG00000121390	rs17086752	0.411317429	0.002792127	0.693329695	0.013820512	0.116197808	-0.786392785	0.026413476	-0.289738374	0.140535508	0.25316065	0.066688621	0.114546294	0.274013386	0.003789341	0.923217481	0.6233852	Bacteria.Firmicutes.Clostridia.Clostridiales.Ruminococcaceae.Ruminococcaceae.UCG.005	PSPC1
130170	ENSG00000121390	rs17086752	0.627603927	0.054683981	0.898135551	0.703226576	0.064885172	-0.437727868	-0.008277332	-0.03921814	0.133130522	0.223772274	0.06440962	0.10249733	0.284606485	0.024639727	0.852086581	0.994491973	Bacteria.Firmicutes.Clostridia.Clostridiales.Peptostreptococcaceae.Intestinibacter	PSPC1
130171	ENSG00000121390	rs17086752	0.850348494	0.02966046	0.709146464	0.270321277	0.029082622	-0.603578829	0.031270383	0.195570212	0.15353877	0.271540961	0.083472978	0.175927685	0.502482658	0.025711175	0.947972896	0.972299477	Bacteria.Actinobacteria	PSPC1
130172	ENSG00000121390	rs17086752	0.574478048	0.650179812	0.388416065	0.029335957	0.06672079	-0.116883227	-0.042992528	0.276025993	0.11824112	0.256553213	0.049517598	0.123923121	0.208740162	0.129111343	0.819494869	0.712318239	Bacteria.Proteobacteria.Gammaproteobacteria.Pasteurellales.Pasteurellaceae.Haemophilus	PSPC1
130173	ENSG00000121390	rs17086752	0.487873147	0.006865069	0.803810669	0.051334807	0.115997468	-0.942408114	0.015606826	-0.263122805	0.166279032	0.337665674	0.062572512	0.132574092	0.404154193	0.012640399	0.999814869	0.907533519	Bacteria.Actinobacteria.Actinobacteria.Corynebacteriales.Corynebacteriaceae	PSPC1
130174	ENSG00000121390	rs17086752	0.373593351	0.080174959	0.47846638	0.920023923	0.127711424	-0.421029397	0.038486628	-0.007068554	0.142560329	0.236931764	0.053991645	0.070132553	0.256928272	0.052866591	0.874467183	0.871977298	Bacteria.Firmicutes.Clostridia.Clostridiales.Lachnospiraceae.Tyzzerella	PSPC1
130175	ENSG00000121390	rs17086752	0.67354681	0.926587146	0.806075391	0.020278658	0.063625328	-0.024460681	-0.012508641	0.200345257	0.150353979	0.264462009	0.050749032	0.084226865	0.418956889	0.354854257	0.999614985	0.99936283	Bacteria.Firmicutes.Clostridia.Clostridiales.Lachnospiraceae.Tyzzerella.4	PSPC1
130176	ENSG00000121390	rs17086752	0.105756305	6.06E-05	0.105232913	0.000256129	0.212921463	-1.357545062	-0.089087135	0.413336998	0.129827521	0.316760087	0.054237143	0.106941233	0.130654701	0.000228372	0.99786128	0.554130604	Bacteria.Firmicutes.Clostridia.Clostridiales.Lachnospiraceae.Anaerostipes	PSPC1
130177	ENSG00000121390	rs17086752	0.488021928	0.005079549	0.565309026	0.004879437	0.084180385	-0.623148245	0.026966062	-0.202218268	0.120711582	0.214961639	0.046663464	0.06941701	0.206949849	0.0042003	0.998409995	0.851150023	Bacteria.Verrucomicrobia	PSPC1
130178	ENSG00000121390	rs17086752	0.715349798	0.568742699	0.243204421	0.351355305	-0.059935573	-0.191060964	-0.074289025	0.103022992	0.163646508	0.333570198	0.063087722	0.109761682	0.4314455	0.225435061	0.834486629	0.926870238	Bacteria.Firmicutes.Clostridia.Clostridiales.Lachnospiraceae.Lachnospiraceae.UCG.010	PSPC1
130179	ENSG00000121390	rs17086752	0.480311872	0.046780203	0.877631899	0.003401825	0.120738724	1.075429573	-0.010502171	-0.778901708	0.170096	0.530739265	0.067944356	0.256318885	0.503244797	0.074105378	0.997570438	0.824127709	Bacteria.Firmicutes.Clostridia.Clostridiales.Lachnospiraceae.Lachnospiraceae.UCG.008	PSPC1
130180	ENSG00000121390	rs17086752	0.27998415	0.011626063	0.087962494	0.028232876	0.136006762	-0.591347174	-0.095820949	0.185097575	0.124857318	0.227826513	0.055326971	0.082507728	0.177070116	0.007781604	0.997466038	0.960960829	Bacteria.Bacteroidetes.Bacteroidia.Bacteroidales.Rikenellaceae	PSPC1
130181	ENSG00000121390	rs17086752	0.594969508	0.014525298	0.093216264	0.043209515	0.063573094	-0.586410542	-0.099558048	0.225333927	0.118996922	0.233610342	0.058449974	0.109312106	0.244685148	0.007607455	0.999334555	0.964883497	Bacteria.Firmicutes.Erysipelotrichia.Erysipelotrichales.Erysipelotrichaceae.Erysipelotrichaceae.UCG.003	PSPC1
130182	ENSG00000121390	rs17086752	0.38431318	0.02508466	0.393252278	0.425792202	0.108857814	-0.505064281	-0.049203662	-0.066361285	0.12429478	0.220330754	0.057256137	0.082809615	0.162371504	0.013103186	0.996033175	0.951503036	Bacteria.Firmicutes.Clostridia.Clostridiales.Lachnospiraceae.Lachnospiraceae.NK4A136.group	PSPC1
130183	ENSG00000121390	rs17086752	0.462863752	0.027451041	0.611588903	0.301248579	0.089000682	-0.504854388	0.036444191	0.148599465	0.120524946	0.223874859	0.071426252	0.142620254	0.208993194	0.009670429	0.998239218	0.943652426	Bacteria.Firmicutes.Clostridia.Clostridiales.Ruminococcaceae.Flavonifractor	PSPC1
130184	ENSG00000121390	rs17086752	0.798307047	0.145671159	0.677054886	0.429940708	0.040196525	-0.346776483	0.020069934	-0.091947964	0.156667424	0.235521041	0.047974893	0.115778169	0.51384569	0.080040301	0.985827411	0.965530807	Bacteria.Proteobacteria.Gammaproteobacteria.Enterobacteriales.Enterobacteriaceae	PSPC1
130185	ENSG00000121390	rs17086752	0.358330482	0.777541951	0.587463852	0.263645023	0.158812727	-0.098678541	0.038995405	0.187494454	0.171687545	0.347848906	0.071526893	0.16630328	0.403705323	0.332958478	0.99946547	0.972078348	Bacteria.Firmicutes.Erysipelotrichia.Erysipelotrichales.Erysipelotrichaceae..Clostridium..innocuum.group	PSPC1
130186	ENSG00000121390	rs17086752	0.603188478	0.021142328	0.613554698	0.213207535	0.062723724	-0.531271164	0.028138507	0.119508333	0.120084156	0.224936964	0.055454563	0.095079215	0.216622641	0.00923085	0.972085394	0.950708623	Bacteria.Proteobacteria.Deltaproteobacteria.Desulfovibrionales.Desulfovibrionaceae	PSPC1
130187	ENSG00000121390	rs17086752	0.580743461	0.016457955	0.926853337	0.151159787	0.073770923	-0.701268509	0.005296656	-0.176880515	0.132910944	0.284897252	0.057474955	0.121794564	0.272051893	0.012425037	0.998970432	0.998994847	Bacteria.Firmicutes.Erysipelotrichia.Erysipelotrichales.Erysipelotrichaceae.Erysipelatoclostridium	PSPC1
130188	ENSG00000121390	rs17086752	0.389999348	0.519072601	0.558214814	0.825886248	0.143359068	-0.309662658	0.040841851	0.04820554	0.165672326	0.477690541	0.069401581	0.218266669	0.302642211	0.273665939	0.998201428	0.99782309	Bacteria.Firmicutes.Bacilli.Bacillales.Staphylococcaceae.Staphylococcus	PSPC1
130189	ENSG00000121390	rs17086752	0.568197002	0.063066856	0.995220286	0.462019715	0.072826	-0.413153553	-0.000288931	0.05103918	0.126965995	0.218528583	0.04804901	0.068986633	0.259036147	0.023051115	0.829029048	0.839286435	Bacteria.Proteobacteria.Betaproteobacteria.Burkholderiales.Alcaligenaceae.Sutterella	PSPC1
130190	ENSG00000121390	rs17086752	0.605139069	0.099058554	0.746652539	0.96816858	0.064808812	-0.40865287	0.018922495	-0.005521578	0.124748485	0.244261478	0.058328696	0.137842897	0.242789346	0.034909021	0.733717651	0.998332705	Bacteria.Firmicutes.Negativicutes.Selenomonadales.Veillonellaceae.Veillonella	PSPC1
130191	ENSG00000121390	rs17086752	0.354815987	0.002748994	0.642747865	0.012896342	0.126084869	-0.788767941	-0.031044535	0.334574969	0.135307561	0.253494149	0.066618785	0.130895003	0.220191515	0.003376012	0.997851323	0.88850145	Bacteria.Firmicutes.Clostridia.Clostridiales.Lachnospiraceae.Fusicatenibacter	PSPC1
130192	ENSG00000121390	rs17086752	0.065489146	0.055085753	0.081733574	0.095506374	0.420711403	-2.351649959	-0.092450781	0.399667995	0.224611414	1.204243782	0.052300106	0.23631514	0.379468103	0.148713218	0.999785669	0.999420701	Bacteria.Firmicutes.Clostridia.Clostridiales.Ruminococcaceae.Faecalibacterium	PSPC1
130193	ENSG00000121390	rs17086752	0.699099068	0.25191462	0.961930748	0.442870862	0.09116451	-1.226702059	-0.003152866	0.195918558	0.234823979	1.061309991	0.065804801	0.253781005	0.743094914	0.324707265	0.909948314	0.890273479	Bacteria.Firmicutes.Clostridia.Clostridiales.Lachnospiraceae..Eubacterium..rectale.group	PSPC1
130194	ENSG00000121390	rs17086752	0.972473511	0.053160844	0.453550442	0.390750242	-0.005731404	-0.524534254	-0.071292314	-0.134361484	0.165469191	0.266404009	0.094556241	0.155521914	0.491607652	0.040011301	0.836256722	0.987554159	Bacteria.Firmicutes.Clostridia.Clostridiales.Family.XIII	PSPC1
130195	ENSG00000121390	rs17086752	0.102768986	0.018989518	0.082710675	0.143088078	0.270366498	-0.779255068	0.12287462	-0.21947269	0.163410157	0.324028283	0.069738386	0.148087985	0.165113903	0.029174715	0.963485106	0.971945944	Bacteria.Firmicutes.Bacilli.Lactobacillales.Carnobacteriaceae.Granulicatella	PSPC1
130196	ENSG00000121390	rs17086752	0.626760926	0.075037358	0.82248218	0.67050667	0.065422174	-0.503493861	-0.014825046	-0.051747963	0.133903594	0.278358233	0.065816488	0.121086918	0.279729357	0.022211333	0.999989953	0.995366106	Bacteria.Firmicutes.Clostridia.Clostridiales.Christensenellaceae	PSPC1
130197	ENSG00000121417	rs10408931	0.313191891	0.225074011	0.407884619	0.418869465	-0.119687363	0.19866155	-0.0467909	0.060970542	0.117766315	0.162223907	0.05617583	0.074950504	0.182610333	0.073700455	0.999550314	0.996901429	Bacteria.Proteobacteria.Gammaproteobacteria.Pseudomonadales	ZNF211
130198	ENSG00000121417	rs10408931	0.372848656	0.223658391	0.445953076	0.292231101	-0.094594834	0.184517391	-0.040935516	0.083445265	0.105427905	0.150209242	0.053387036	0.078594191	0.194008649	0.051041906	0.696551776	0.869357444	Bacteria.Firmicutes.Clostridia.Clostridiales.Peptostreptococcaceae	ZNF211
130199	ENSG00000121417	rs10408931	0.971555416	0.715818472	0.3237442	0.392624351	-0.004303244	0.062308309	-0.047434543	0.052978194	0.120225695	0.170418596	0.047710035	0.061566191	0.484397175	0.242715626	0.998302481	0.99762474	Bacteria.Proteobacteria.Gammaproteobacteria.Enterobacteriales.Enterobacteriaceae.Escherichia.Shigella	ZNF211
130200	ENSG00000121417	rs10408931	0.494554997	0.305406209	0.755071612	0.579794637	-0.103261554	0.233760716	-0.027143818	0.066094624	0.150330776	0.226308069	0.08664972	0.118782074	0.420324448	0.168228665	0.945838983	0.996239777	Bacteria.Firmicutes.Clostridia.Clostridiales.Family.XIII.Family.XIII.AD3011.group	ZNF211
130201	ENSG00000121417	rs10408931	0.420245701	0.14857268	0.615583513	0.260605659	-0.130183862	0.31390177	-0.029300386	0.089163807	0.160510507	0.214753349	0.058076951	0.078579243	0.390340729	0.127655282	0.999586829	0.996426659	Bacteria.Firmicutes.Negativicutes.Selenomonadales.Veillonellaceae.Megasphaera	ZNF211
130202	ENSG00000121417	rs10408931	0.579048156	0.059105138	0.335763566	0.239047011	-0.055614783	0.328004501	-0.053387828	-0.104931805	0.099751215	0.170782999	0.055059147	0.088318072	0.323023387	0.03059045	0.626191835	0.880307361	Bacteria.Actinobacteria.Actinobacteria	ZNF211
130203	ENSG00000121417	rs10408931	0.444596721	0.374521813	0.676856052	0.698415794	-0.113304707	0.197950569	-0.024850485	0.034797815	0.147327371	0.22139855	0.059363464	0.089419388	0.428554762	0.209060789	0.999469974	0.994597411	Bacteria.Bacteroidetes.Bacteroidia.Bacteroidales.Porphyromonadaceae.Barnesiella	ZNF211
130204	ENSG00000121417	rs10408931	0.205638265	0.15825781	0.142105631	0.195394438	-0.142301918	0.219202951	-0.065438984	0.078479007	0.111325537	0.153597519	0.044044308	0.05999702	0.121390905	0.051482434	0.998409995	0.996467843	Bacteria.Verrucomicrobia	ZNF211
130205	ENSG00000121417	rs10408931	0.716152081	0.820896547	0.388127511	0.294319871	-0.038769581	0.039979512	0.063937253	-0.117720665	0.106168554	0.17589219	0.073596122	0.111361894	0.35813233	0.224012128	0.783279043	0.764137297	Bacteria.Firmicutes.Clostridia.Clostridiales.Ruminococcaceae.Butyricicoccus	ZNF211
130206	ENSG00000121417	rs10408931	0.124671774	0.373229172	0.191616453	0.993709635	-0.292953684	0.182650137	-0.088892682	-0.000594607	0.188365743	0.203730473	0.067376964	0.075135415	0.291067019	0.292888362	0.999437234	0.999825468	Bacteria.Proteobacteria.Betaproteobacteria.Neisseriales.Neisseriaceae	ZNF211
130207	ENSG00000121417	rs10408931	0.408310225	0.053211975	0.552040335	0.092756714	-0.166144265	0.653607499	0.042299843	-0.19990729	0.199650225	0.332031983	0.070762968	0.117196021	0.734536927	0.187073854	0.99967607	0.999141757	Bacteria.Firmicutes.Negativicutes.Selenomonadales	ZNF211
130208	ENSG00000121417	rs10408931	0.795555731	0.405976218	0.663703187	0.81048727	-0.033788134	0.146123023	-0.021863568	-0.016630157	0.129877986	0.174715264	0.050057295	0.069073516	0.35674788	0.146532471	0.999507593	0.935584968	Bacteria.Firmicutes.Clostridia.Clostridiales.Lachnospiraceae.Lachnoclostridium	ZNF211
130209	ENSG00000121417	rs10408931	0.508387049	0.980173922	0.845539756	0.467611206	-0.07707449	0.004964072	0.012397716	0.06992908	0.115906817	0.198998866	0.063389468	0.095715031	0.360869221	0.312285129	0.821548971	0.982679299	Bacteria.Firmicutes.Bacilli	ZNF211
130210	ENSG00000121417	rs10408931	0.58439273	0.54766958	0.967869369	0.998429437	-0.07223936	0.133630321	-0.002114884	0.000178076	0.131420245	0.221106728	0.052304883	0.090124925	0.443277998	0.274571247	0.894398737	0.937648816	Bacteria.Firmicutes.Clostridia.Clostridiales.Ruminococcaceae.Ruminococcaceae.UCG.014	ZNF211
130211	ENSG00000121417	rs10408931	0.717126229	0.683280205	0.184602529	0.686167196	0.048217348	0.094549598	0.093700327	-0.047674683	0.132516527	0.230721666	0.069887202	0.117469353	0.480907011	0.282948899	0.998330087	0.999834196	Bacteria.Actinobacteria.Coriobacteriia.Coriobacteriales.Coriobacteriaceae.Collinsella	ZNF211
130212	ENSG00000121417	rs10408931	0.783554581	0.68016329	0.089280742	0.398576009	0.031426784	0.06135031	-0.106358193	0.064883475	0.113942966	0.148163051	0.061671312	0.076362457	0.298207699	0.161621383	0.860962138	0.854046506	Bacteria.Firmicutes.Clostridia.Clostridiales.Lachnospiraceaencultured	ZNF211
130213	ENSG00000121417	rs10408931	0.602412395	0.711974802	0.608050502	0.324711505	-0.05428313	0.059345337	-0.034591878	0.089840765	0.103702055	0.160047221	0.067126849	0.090544724	0.280576602	0.153699195	0.709833253	0.955303348	Bacteria.Firmicutes.Bacilli.Lactobacillales.Streptococcaceae	ZNF211
130214	ENSG00000121417	rs10408931	0.374300494	0.617407217	0.055380745	0.197316619	0.126570674	-0.144297133	0.100658461	-0.132692103	0.141497473	0.287500996	0.051609894	0.101885141	0.368774331	0.398105096	0.33140006	0.692674446	Bacteria.Firmicutes.Erysipelotrichia.Erysipelotrichales.Erysipelotrichaceae.Holdemanella	ZNF211
130215	ENSG00000121417	rs10408931	0.734701919	0.286657985	0.685441141	0.502616947	-0.038766224	0.164537806	0.022198788	0.052443608	0.113913573	0.153176677	0.05456379	0.077800702	0.350169849	0.074619996	0.959245529	0.918095151	Bacteria.Firmicutes.Clostridia.Clostridiales.Lachnospiraceae..Eubacterium..eligens.group	ZNF211
130216	ENSG00000121417	rs10408931	0.864767829	0.623137724	0.457207474	0.25867764	-0.021184363	0.076649968	0.041886236	-0.094711046	0.12390449	0.155247512	0.056008918	0.083127635	0.347885005	0.174928443	0.998173674	0.991886968	Bacteria.Firmicutes.Bacilli.Bacillales	ZNF211
130217	ENSG00000121417	rs10408931	0.624503918	0.513486925	0.984210788	0.878761166	-0.071344919	0.168830697	0.001216971	-0.015419466	0.145073762	0.25698527	0.06126124	0.100693747	0.561107804	0.320786566	0.999537298	0.984587444	Bacteria.Firmicutes.Clostridia.Clostridiales.Lachnospiraceae.Lachnospiraceae.UCG.008	ZNF211
130218	ENSG00000121417	rs10408931	0.864766223	0.578608096	0.474760494	0.752667298	-0.020817717	0.096321899	-0.030327032	0.020803009	0.121758569	0.172563293	0.042187277	0.065740787	0.407778312	0.224108704	0.943988959	0.945535063	Bacteria.Proteobacteria.Betaproteobacteria.Burkholderiales.Alcaligenaceae	ZNF211
130219	ENSG00000121417	rs10408931	0.495188036	0.85807983	0.861351847	0.449475947	-0.073159652	0.030719211	0.011983676	0.071728245	0.106664614	0.171119095	0.068346628	0.094277894	0.30381762	0.207915336	0.69118658	0.910444892	Bacteria.Firmicutes.Bacilli.Lactobacillales	ZNF211
130220	ENSG00000121417	rs10408931	0.602621022	0.542647708	0.824556413	0.878170004	-0.058496375	0.11972936	0.008780827	-0.010521854	0.111815413	0.19563976	0.039451724	0.068374796	0.329590717	0.196482119	0.998735039	0.999709092	Bacteria.Bacteroidetes.Bacteroidia.Bacteroidales.Prevotellaceae.Prevotella.9	ZNF211
130221	ENSG00000121417	rs10408931	0.160428552	0.262494697	0.223642721	0.971495167	-0.205958561	0.19359305	0.077379604	-0.002892655	0.145081494	0.171295356	0.06298991	0.080645215	0.204589938	0.144100299	0.998793879	0.998376616	Bacteria.Firmicutes.Clostridia.Clostridiales.Lachnospiraceae.Blautia	ZNF211
130222	ENSG00000121417	rs10408931	0.55955008	0.728411029	0.132568427	0.171377712	0.082676576	-0.07348592	0.108985946	-0.143592314	0.140969562	0.210731649	0.07156613	0.103839415	0.446665166	0.285565048	0.999274386	0.998480911	Bacteria.Firmicutes.Clostridia.Clostridiales.Ruminococcaceae.Ruminococcaceae.UCG.013	ZNF211
130223	ENSG00000121417	rs10408931	0.366772598	0.24968205	0.481922198	0.466683446	-0.099868851	0.184808386	-0.036322891	0.057454712	0.109893248	0.159132191	0.051360419	0.078476511	0.203016442	0.077698313	0.817215361	0.982535357	Bacteria.Firmicutes.Clostridia.Clostridiales.Peptostreptococcaceae.Intestinibacter	ZNF211
130224	ENSG00000121417	rs10408931	0.174553458	0.557503332	0.113516215	0.324126936	0.521905953	-0.286756339	-0.157654669	0.119298784	0.380258726	0.486396327	0.098295949	0.120087311	0.597591734	0.668930965	0.806391006	0.99665811	Bacteria.Proteobacteria	ZNF211
130225	ENSG00000121417	rs10408931	0.4892596	0.651628959	0.137797628	0.139128754	0.107125775	-0.094125756	0.098647096	-0.129208906	0.154053998	0.207523756	0.06566544	0.086304838	0.457695925	0.296060992	0.997152221	0.990360691	Bacteria.Firmicutes.Clostridia.Clostridiales.Family.XI	ZNF211
130226	ENSG00000121417	rs10408931	0.365648109	0.204408047	0.551037253	0.377940266	-0.118224347	0.230372205	-0.035709261	0.074878427	0.129784445	0.179729797	0.059586848	0.08435363	0.295144474	0.089989663	0.94331669	0.923317795	Bacteria.Firmicutes.Clostridia.Clostridiales.Ruminococcaceae.Ruminococcaceae.UCG.003	ZNF211
130227	ENSG00000121417	rs10408931	0.997700062	0.731580971	0.791708607	0.502533174	-0.000801082	-0.155633746	-0.015306273	0.063791977	0.276856868	0.451793945	0.057723527	0.094617522	0.934465383	0.728878471	0.956359196	0.930754062	Bacteria.Firmicutes.Clostridia.Clostridiales.Ruminococcaceae	ZNF211
130228	ENSG00000121417	rs10408931	0.463257391	0.888872548	0.134919421	0.342158208	0.116623145	-0.028871043	0.103418411	-0.088792777	0.158070974	0.205822312	0.068329285	0.092801484	0.339054251	0.349252076	0.988161388	0.950695192	Bacteria.Firmicutes.Bacilli.Lactobacillales.Carnobacteriaceae	ZNF211
130229	ENSG00000121417	rs10408931	0.944691112	0.153595549	0.237135103	0.476576813	0.008218261	0.268459127	0.096878797	0.085206548	0.118011373	0.185971445	0.081205086	0.119019745	0.476970197	0.085098579	0.885425602	0.989731238	Bacteria.Actinobacteria.Coriobacteriia.Coriobacteriales.Coriobacteriaceae	ZNF211
130230	ENSG00000121417	rs10408931	0.981590259	0.89691735	0.874379547	0.962920784	0.01199702	0.098720663	-0.014098152	0.006152757	0.517942269	0.759060167	0.088827886	0.131848229	0.990336044	0.81608617	0.996576058	0.893504067	Bacteria.Firmicutes.Clostridia.Clostridiales	ZNF211
130231	ENSG00000121417	rs10408931	0.754426812	0.298090674	0.926009055	0.424444961	-0.08663102	0.499507028	0.004616904	-0.071827998	0.27579671	0.476260334	0.049525538	0.089369614	0.910171376	0.550021435	0.998947111	0.981145089	Bacteria.Bacteroidetes	ZNF211
130232	ENSG00000121417	rs10408931	0.430781406	0.31611503	0.450022537	0.75309558	-0.080011136	0.143953063	-0.027462397	-0.018018381	0.100932415	0.142507366	0.036139667	0.057043101	0.187838328	0.090628982	0.973523722	0.991974206	Bacteria.Proteobacteria.Betaproteobacteria.Burkholderiales.Alcaligenaceae.Parasutterella	ZNF211
130233	ENSG00000121417	rs10408931	0.547301908	0.488410137	0.076968734	0.858607859	0.076804418	0.130652887	0.116822473	-0.016752985	0.126964812	0.187519351	0.065022746	0.093673591	0.402522843	0.203417241	0.950146129	0.994553009	Bacteria.Firmicutes.Clostridia.Clostridiales.Ruminococcaceae.Ruminiclostridium.9	ZNF211
130234	ENSG00000121417	rs10408931	0.485878627	0.319999682	0.822893431	0.392839735	-0.071023089	0.143611087	-0.010806693	0.066784418	0.101342786	0.143323397	0.048090156	0.077645989	0.192544451	0.085862928	0.99766152	0.923157358	Bacteria.Firmicutes.Clostridia.Clostridiales.Lachnospiraceae.Coprococcus.1	ZNF211
130235	ENSG00000121417	rs10408931	0.33616113	0.453910998	0.504534456	0.955079371	-0.131147991	0.136757718	0.036401789	0.004244393	0.135365719	0.181529678	0.054246526	0.075063701	0.263944964	0.158301367	0.99514452	0.970220434	Bacteria.Firmicutes.Clostridia.Clostridiales.Ruminococcaceae.Subdoligranulum	ZNF211
130236	ENSG00000121417	rs10408931	0.495115084	0.336666087	0.889205202	0.866534345	-0.069740848	0.140661004	0.008809636	0.01448805	0.10166284	0.145337543	0.062993918	0.08587132	0.218628953	0.068406757	0.998239218	0.997038792	Bacteria.Firmicutes.Clostridia.Clostridiales.Ruminococcaceae.Flavonifractor	ZNF211
130237	ENSG00000121417	rs10408931	0.63196704	0.77310942	0.972878772	0.171934942	-0.074461443	-0.060682593	-0.001971606	-0.116700729	0.154741669	0.209614706	0.057772393	0.084504036	0.555632575	0.345026612	0.999028109	0.997798285	Bacteria.Actinobacteria.Actinobacteria.Micrococcales.Micrococcaceae	ZNF211
130238	ENSG00000121417	rs10408931	0.5495963	0.428712565	0.036641025	0.063864419	-0.059171858	0.113617492	0.089782826	-0.112092945	0.098380929	0.142681725	0.042090724	0.05947287	0.235685653	0.107980409	0.414982672	0.858545401	Bacteria.Firmicutes.Negativicutes.Selenomonadales.Acidaminococcaceae	ZNF211
130239	ENSG00000121417	rs10408931	0.606844552	0.525441047	0.79300672	0.08501644	-0.053293388	0.091828404	-0.014736922	0.14478213	0.103070534	0.143847972	0.055933286	0.082800685	0.229360446	0.114844711	0.997048205	0.999513539	Bacteria.Firmicutes.Clostridia.Clostridiales.Lachnospiraceae.Dorea	ZNF211
130240	ENSG00000121417	rs10408931	0.535984558	0.489986172	0.854437865	0.906116459	-0.086142922	0.128618736	0.011068399	0.010912004	0.138459319	0.185273195	0.060095923	0.09216823	0.302058967	0.133408594	0.999513786	0.974686324	Bacteria.Firmicutes.Erysipelotrichia.Erysipelotrichales.Erysipelotrichaceae	ZNF211
130241	ENSG00000121417	rs10408931	0.828869601	0.447073727	0.519703999	0.939635247	-0.025570318	0.116955831	0.03824602	0.005711527	0.117829867	0.152908898	0.059088448	0.075134508	0.334227563	0.084255064	0.999417824	0.998577711	Bacteria.Firmicutes.Clostridia.Clostridiales.Christensenellaceae.Christensenellaceae.R.7.group	ZNF211
130242	ENSG00000121417	rs10408931	0.488778538	0.495813448	0.837916512	0.725970977	-0.071694336	0.104770229	-0.010157326	-0.024945112	0.102986735	0.15297445	0.049459082	0.070869834	0.254238634	0.115720846	0.845313033	0.91916756	Bacteria.Firmicutes.Clostridia.Clostridiales.Lachnospiraceae.Lachnospira	ZNF211
130243	ENSG00000121417	rs10408931	0.873424936	0.58206343	0.668015325	0.211374545	-0.024127966	-0.142790218	0.025136114	-0.127850067	0.150866104	0.258163323	0.058347121	0.10130395	0.662682562	0.326019311	0.996483139	0.865911567	Bacteria.Bacteroidetes.Bacteroidia.Bacteroidales.Porphyromonadaceae.Butyricimonas	ZNF211
130244	ENSG00000121417	rs10408931	0.661538726	0.398052665	0.827469208	0.905090616	-0.053265296	0.142797799	0.012686446	0.010153321	0.121120159	0.167873779	0.057977887	0.084828632	0.360041699	0.134696233	0.928534236	0.908427286	Bacteria.Firmicutes.Clostridia.Clostridiales.Ruminococcaceae.Ruminococcaceae.UCG.005	ZNF211
130245	ENSG00000121417	rs10408931	0.918872219	0.197573256	0.197812056	0.505880422	0.01205741	0.244555228	0.107613837	0.089416757	0.117926642	0.187886073	0.082721809	0.133673576	0.455709996	0.100279124	0.766123896	0.994989321	Bacteria.Actinobacteria.Coriobacteriia.Coriobacteriales	ZNF211
130246	ENSG00000121417	rs10408931	0.937574107	0.595726982	0.337287191	0.868179219	0.010296275	0.108362367	-0.044295555	0.012984197	0.130965374	0.203252868	0.045827531	0.077927449	0.558195105	0.221026476	0.952041951	0.932902361	Bacteria.Proteobacteria.Betaproteobacteria	ZNF211
130247	ENSG00000121417	rs10408931	0.512285665	0.776616143	0.867798551	0.661782074	-0.089726451	0.059099308	-0.008489156	-0.034064055	0.136186942	0.207441932	0.050801399	0.077517903	0.493865805	0.391883737	0.984987993	0.975360681	Bacteria.Proteobacteria.Deltaproteobacteria.Desulfovibrionales.Desulfovibrionaceae.Desulfovibrio	ZNF211
130248	ENSG00000121417	rs10408931	0.263045108	0.727171154	0.351502086	0.843286714	-0.143441563	0.073231551	-0.054555583	-0.018277993	0.12706808	0.209007538	0.058141873	0.092094053	0.292268798	0.317127096	0.850968726	0.942975841	Bacteria.Firmicutes.Clostridia.Clostridiales.Lachnospiraceae..Eubacterium..xylanophilum.group	ZNF211
130249	ENSG00000121417	rs10408931	0.667663581	0.162748653	0.994847424	0.317994632	-0.066429578	0.32550403	-0.00039253	0.090376777	0.154025595	0.230583192	0.060553645	0.089819976	0.56566787	0.142521326	0.856639864	0.836706606	Bacteria.Firmicutes.Erysipelotrichia.Erysipelotrichales.Erysipelotrichaceae.Faecalitalea	ZNF211
130250	ENSG00000121417	rs10408931	0.37934267	0.336124506	0.265878908	0.182429388	-0.089607774	0.139760983	-0.073710038	0.13588844	0.101245978	0.144244695	0.06568843	0.100845409	0.134681933	0.071696733	0.946830748	0.956901174	Bacteria.Firmicutes.Clostridia.Clostridiales.Ruminococcaceae.Ruminiclostridium.5	ZNF211
130251	ENSG00000121417	rs10408931	0.883737834	0.439114729	0.57713036	0.966948424	-0.019361304	0.1463336	-0.029450624	-0.003039272	0.131889506	0.187992685	0.052556504	0.073071045	0.483970042	0.208789223	0.922966997	0.927927584	Bacteria.Firmicutes.Negativicutes.Selenomonadales.Veillonellaceae	ZNF211
130252	ENSG00000121417	rs10408931	0.507067744	0.468055306	0.790681295	0.954572792	-0.096000109	0.138083365	0.016752191	0.005374081	0.143918116	0.189190265	0.062858857	0.093981643	0.318276982	0.15478077	0.993501001	0.958691473	Bacteria.Firmicutes.Erysipelotrichia.Erysipelotrichales	ZNF211
130253	ENSG00000121417	rs10408931	0.605946618	0.481464255	0.280797322	0.35946597	-0.052709071	0.105017972	0.042038854	-0.054842307	0.101685984	0.148339324	0.038658514	0.059429486	0.219108991	0.131949254	0.99994518	0.999865593	Bacteria.Bacteroidetes.Bacteroidia.Bacteroidales.Prevotellaceae	ZNF211
130254	ENSG00000121417	rs10408931	0.275491099	0.390535338	0.289607058	0.764595744	-0.118254966	0.128520155	0.044400155	0.019912662	0.107541335	0.148692809	0.041590194	0.066223131	0.168911002	0.134449007	0.852316225	0.996759562	Bacteria.Bacteroidetes.Bacteroidia.Bacteroidales.Porphyromonadaceae	ZNF211
130255	ENSG00000121417	rs10408931	0.206492171	0.167107938	0.142323674	0.227682703	-0.14210211	0.215034913	-0.065435756	0.073142942	0.111381271	0.153931665	0.044066615	0.060067651	0.123568022	0.052817351	0.99894297	0.998882343	Bacteria.Verrucomicrobia.Verrucomicrobiae.Verrucomicrobiales.Verrucomicrobiaceae.Akkermansia	ZNF211
130256	ENSG00000121417	rs10408931	0.993368392	0.93725314	0.894032207	0.948310901	0.004659155	0.073790822	-0.012437358	0.010277204	0.558442183	0.933784733	0.093011611	0.157928325	0.999415694	0.907512967	0.990344402	0.984024559	Bacteria.Firmicutes	ZNF211
130257	ENSG00000121417	rs10408931	0.185311759	0.260718848	0.211473984	0.614628094	-0.175031583	0.196982278	-0.065968187	0.033885091	0.130762599	0.173640291	0.052282417	0.066982786	0.174795965	0.109116567	0.925613467	0.997412515	Bacteria.Proteobacteria.Gammaproteobacteria.Enterobacteriales.Enterobacteriaceae.Citrobacter	ZNF211
130258	ENSG00000121417	rs10408931	0.60638908	0.655499769	0.859161614	0.243907258	-0.064820132	0.070740477	0.008415791	-0.069038901	0.125204594	0.157843669	0.047243561	0.0587176	0.337163166	0.252874795	0.93214298	0.726624186	Bacteria.Firmicutes.Clostridia.Clostridiales.Lachnospiraceae.Tyzzerella	ZNF211
130259	ENSG00000121417	rs10408931	0.71213899	0.606027299	0.859733072	0.685470699	-0.053928415	0.092581506	0.010595762	-0.030954705	0.145525352	0.1786477	0.059726164	0.076093072	0.398554417	0.299327982	0.998201428	0.99782309	Bacteria.Firmicutes.Bacilli.Bacillales.Staphylococcaceae.Staphylococcus	ZNF211
130260	ENSG00000121417	rs10408931	0.401770475	0.203468112	0.249098771	0.065711812	-0.085610495	0.183051903	0.059446561	-0.137114108	0.101445557	0.142511717	0.051123736	0.073265165	0.207412685	0.050311973	0.807981656	0.947519548	Bacteria.Firmicutes.Clostridia.Clostridiales.Lachnospiraceae..Eubacterium..hallii.group	ZNF211
130261	ENSG00000121417	rs10408931	0.493362744	0.317046843	0.843036801	0.500420209	-0.069286662	0.143765944	-0.008174985	-0.039388107	0.100590233	0.142598532	0.041123371	0.058132435	0.181057003	0.074430953	0.95477287	0.959631403	Bacteria.Firmicutes.Negativicutes.Selenomonadales.Veillonellaceae.Dialister	ZNF211
130262	ENSG00000121417	rs10408931	0.45114969	0.828489851	0.064625569	0.533275957	0.098558637	0.034278201	0.115908339	-0.047014959	0.130024752	0.157601047	0.061677744	0.075067347	0.315185954	0.269733386	0.734081587	0.995141948	Bacteria.Firmicutes.Clostridia.Clostridiales.Ruminococcaceae..Eubacterium..coprostanoligenes.group	ZNF211
130263	ENSG00000121417	rs10408931	0.650187977	0.439067702	0.929527238	0.911550821	-0.060941684	0.147584042	0.004527821	0.008251605	0.133767496	0.189579538	0.051001648	0.073999171	0.408685587	0.187015897	0.947969708	0.93340069	Bacteria.Firmicutes.Clostridia.Clostridiales.Lachnospiraceae.Lachnospiraceae.UCG.010	ZNF211
130264	ENSG00000121417	rs10408931	0.998786188	0.654006869	0.370463493	0.743241891	0.000194244	0.086902706	-0.039802988	0.025047816	0.127201059	0.193010589	0.044139227	0.076146864	0.49229959	0.256670215	0.940151669	0.936820247	Bacteria.Proteobacteria.Betaproteobacteria.Burkholderiales	ZNF211
130265	ENSG00000121417	rs10408931	0.599792522	0.56280688	0.601953724	0.484562805	-0.054903292	0.091616669	-0.03533498	0.063249196	0.104132746	0.15752098	0.067418261	0.089977565	0.288723288	0.137332627	0.692492139	0.921307549	Bacteria.Firmicutes.Bacilli.Lactobacillales.Streptococcaceae.Streptococcus	ZNF211
130266	ENSG00000121417	rs10408931	0.614123302	0.070017111	0.792368372	0.186130692	-0.058744587	0.389176057	-0.018258655	-0.149938219	0.11595836	0.211316834	0.069081717	0.112227385	0.425280892	0.046337861	0.95620926	0.949592213	Bacteria.Actinobacteria	ZNF211
130267	ENSG00000121417	rs10408931	0.387780461	0.845720651	0.542122193	0.759296795	-0.185622177	0.058839255	0.035933795	0.026265671	0.213506642	0.30120219	0.058639826	0.085367614	0.617265185	0.570002954	0.838087187	0.912473943	Bacteria.Firmicutes.Clostridia.Clostridiales.Lachnospiraceae..Eubacterium..rectale.group	ZNF211
130268	ENSG00000121417	rs10408931	0.250869142	0.315843525	0.266220645	0.914055302	-0.128720722	0.150566403	0.056898283	-0.007050411	0.111117942	0.148970046	0.050742841	0.065077171	0.165834765	0.092410896	0.997528932	0.997707395	Bacteria.Bacteroidetes.Bacteroidia.Bacteroidales.Rikenellaceae.Alistipes	ZNF211
130269	ENSG00000121417	rs10408931	0.406313189	0.33078151	0.380484462	0.32322263	-0.086808453	0.141267033	-0.047688966	0.07497825	0.103869402	0.144185066	0.054012817	0.075331859	0.197602721	0.078111348	0.68519105	0.950831879	Bacteria.Actinobacteria.Actinobacteria.Bifidobacteriales.Bifidobacteriaceae.Bifidobacterium	ZNF211
130270	ENSG00000121417	rs10408931	0.406422229	0.330952061	0.380680355	0.322774879	-0.086786413	0.141218844	-0.047665507	0.075044747	0.103867287	0.144187093	0.054008585	0.075328412	0.197174882	0.078150924	0.684151341	0.950702349	Bacteria.Actinobacteria.Actinobacteria.Bifidobacteriales.Bifidobacteriaceae	ZNF211
130271	ENSG00000121417	rs10408931	0.848973574	0.496037965	0.863831305	0.77629452	-0.039070078	0.20724977	-0.0114695	-0.029164485	0.204365653	0.302762555	0.066617579	0.102217714	0.738048096	0.39738597	0.996108676	0.998901623	Bacteria.Firmicutes.Clostridia.Clostridiales.Lachnospiraceae..Ruminococcus..gnavus.group	ZNF211
130272	ENSG00000121417	rs10408931	0.922675456	0.537191462	0.025210447	0.082174811	-0.009867725	0.086739089	-0.105646958	0.113423465	0.101273917	0.139832423	0.046129107	0.06425934	0.28766873	0.140721835	0.996033175	0.929840174	Bacteria.Firmicutes.Clostridia.Clostridiales.Lachnospiraceae.Lachnospiraceae.NK4A136.group	ZNF211
130273	ENSG00000121417	rs10408931	0.299944361	0.762033611	0.031666136	0.549933175	0.142563358	0.063401248	0.138372871	-0.057659003	0.136455305	0.208510922	0.063032343	0.095946792	0.331974152	0.285913359	0.998768023	0.985214694	Bacteria.Firmicutes.Clostridia.Clostridiales.Ruminococcaceae.Ruminococcaceae.NK4A214.group	ZNF211
130274	ENSG00000121417	rs10408931	0.689531919	0.768294412	0.041456832	0.305571274	0.045180988	0.053153073	0.115316553	-0.090424232	0.11260046	0.179678952	0.055453078	0.087571492	0.428076298	0.218622948	0.647319912	0.967725034	Bacteria.Bacteroidetes.Bacteroidia.Bacteroidales.Porphyromonadaceae.Odoribacter	ZNF211
130275	ENSG00000121417	rs10408931	0.919430319	0.932796234	0.730682481	0.47107048	-0.01850509	-0.021753507	0.023190747	-0.068210827	0.182245834	0.256983057	0.067087285	0.09409578	0.71971255	0.486621019	0.998986731	0.998377846	Bacteria.Firmicutes.Clostridia.Clostridiales.Family.XI.Anaerococcus	ZNF211
130276	ENSG00000121417	rs10408931	0.251020559	0.315895621	0.266840102	0.915437422	-0.128708268	0.1505678	0.056777686	-0.00693341	0.111143054	0.14898759	0.050701545	0.065047351	0.165827537	0.091464517	0.997466038	0.996556542	Bacteria.Bacteroidetes.Bacteroidia.Bacteroidales.Rikenellaceae	ZNF211
130277	ENSG00000121417	rs10408931	0.334393832	0.94508064	0.070421057	0.235140153	0.149729029	-0.014885501	-0.100083325	0.080833637	0.153976224	0.215269167	0.054424051	0.067464881	0.387476473	0.386448575	0.713149778	0.995251343	Bacteria.Proteobacteria.Gammaproteobacteria	ZNF211
130278	ENSG00000121417	rs10408931	0.761936224	0.840340289	0.174962898	0.295052286	0.038709457	0.035988135	-0.066657917	0.064648256	0.12725203	0.177935313	0.048613503	0.061249847	0.50145144	0.286283214	0.933185769	0.965530807	Bacteria.Proteobacteria.Gammaproteobacteria.Enterobacteriales.Enterobacteriaceae	ZNF211
130279	ENSG00000121417	rs10408931	0.465267542	0.345602029	0.562081568	0.987322794	-0.074547289	0.136035562	0.023826249	-0.001013374	0.101498909	0.143202468	0.040889466	0.063536381	0.184187902	0.077351821	0.938970152	0.993737237	Bacteria.Bacteroidetes.Bacteroidia.Bacteroidales.Porphyromonadaceae.Parabacteroides	ZNF211
130280	ENSG00000121417	rs10408931	0.159740554	0.117241709	0.016715786	0.119354568	-0.145568921	0.227797351	-0.121057208	0.102336234	0.102370531	0.143519368	0.049303003	0.06485322	0.091420685	0.031923339	0.507534062	0.81094074	Bacteria.Proteobacteria.Gammaproteobacteria.Pasteurellales.Pasteurellaceae.Haemophilus	ZNF211
130281	ENSG00000121417	rs10408931	0.901495364	0.468202462	0.73872967	0.776421323	-0.021411611	0.193556917	0.026253478	0.03761096	0.172327519	0.26528356	0.078381732	0.131898359	0.667273055	0.302854246	0.955098408	0.991878998	Bacteria.Firmicutes.Clostridia.Clostridiales.Ruminococcaceae.Anaerotruncus	ZNF211
130282	ENSG00000121417	rs10408931	0.778186043	0.993546125	0.796245062	0.430212182	-0.041969296	0.001766072	0.016200547	-0.072645695	0.148386226	0.217509428	0.062488733	0.09152744	0.57170777	0.386205075	0.99946547	0.972078348	Bacteria.Firmicutes.Erysipelotrichia.Erysipelotrichales.Erysipelotrichaceae..Clostridium..innocuum.group	ZNF211
130283	ENSG00000121417	rs10408931	0.715241061	0.720726163	0.172578112	0.598622871	0.048027144	0.066428058	0.076051092	-0.042199316	0.13107964	0.185026076	0.055153071	0.079781206	0.438867892	0.244248871	0.974916192	0.973925276	Bacteria.Firmicutes.Clostridia.Clostridiales.Ruminococcaceae.Ruminococcus.1	ZNF211
130284	ENSG00000121417	rs10408931	0.75448053	0.298207462	0.926074425	0.424596219	-0.086611637	0.499393972	0.004612855	-0.071806273	0.275797385	0.4762686	0.049525982	0.089371904	0.908634938	0.549594469	0.998912436	0.981117471	Bacteria.Bacteroidetes.Bacteroidia.Bacteroidales	ZNF211
130285	ENSG00000121417	rs10408931	0.811184334	0.431759903	0.547130425	0.854791426	-0.028140795	0.120536881	0.036003109	0.013943655	0.117323112	0.152379638	0.059490935	0.075893599	0.327810485	0.083419893	0.999989953	0.995366106	Bacteria.Firmicutes.Clostridia.Clostridiales.Christensenellaceae	ZNF211
130286	ENSG00000121417	rs10408931	0.749461032	0.337810131	0.945432826	0.494947516	-0.080761557	0.400516888	0.003211228	-0.055602973	0.251839446	0.414820821	0.046739932	0.081022141	0.850849732	0.539587833	0.99911693	0.98634337	Bacteria.Bacteroidetes.Bacteroidia.Bacteroidales.Bacteroidaceae.Bacteroides	ZNF211
130287	ENSG00000121417	rs10408931	0.270537998	0.121231313	0.351463312	0.200639225	-0.145848014	0.31572065	-0.064496214	0.13435156	0.131259361	0.201114659	0.068730396	0.103934981	0.272721029	0.070917616	0.999550585	0.892998542	Bacteria.Firmicutes.Clostridia.Clostridiales.Lachnospiraceae.Lachnospiraceae.ND3007.group	ZNF211
130288	ENSG00000121417	rs10408931	0.879140562	0.953462632	0.999748457	0.755832668	-0.069453356	-0.033751241	-2.76E-05	0.035423095	0.454986402	0.576143811	0.087265225	0.113443573	0.9056128	0.748553412	0.900596361	0.860931229	Bacteria.Firmicutes.Clostridia.Clostridiales.Lachnospiraceae	ZNF211
130289	ENSG00000121417	rs10408931	0.808230699	0.195597963	0.813387806	0.398757943	-0.037688655	0.340569896	0.017431414	0.100713181	0.154661395	0.260485035	0.073549035	0.118577024	0.647931443	0.155592269	0.998929462	0.998920199	Bacteria.Firmicutes.Clostridia.Clostridiales.Lachnospiraceae..Eubacterium..ventriosum.group	ZNF211
130290	ENSG00000121417	rs10408931	0.997342598	0.739307202	0.00305432	0.007203319	-0.000326491	0.046900862	0.126684144	-0.158766744	0.097658224	0.140348284	0.041188224	0.057244668	0.392787661	0.179901482	0.234728709	0.647534919	Bacteria.Firmicutes.Negativicutes.Selenomonadales.Acidaminococcaceae.Phascolarctobacterium	ZNF211
130291	ENSG00000121417	rs10408931	0.674366127	0.744613135	0.306498975	0.244311986	0.071819022	-0.07349256	0.061900699	-0.098452469	0.170170398	0.224666133	0.060063846	0.083806483	0.519444655	0.348294079	0.996423631	0.938343963	Bacteria.Bacteroidetes.Bacteroidia.Bacteroidales.Prevotellaceae.Prevotella.7	ZNF211
130292	ENSG00000121417	rs10408931	0.180885795	0.129575462	0.019356209	0.11945148	-0.137659099	0.220036883	-0.121788756	0.103961148	0.101794121	0.143350845	0.050803091	0.065900572	0.100714363	0.033751166	0.528108062	0.780279278	Bacteria.Proteobacteria.Gammaproteobacteria.Pasteurellales.Pasteurellaceae	ZNF211
130293	ENSG00000121417	rs10408931	0.463114448	0.883123459	0.134907383	0.328125689	0.116666753	-0.030358824	0.10342728	-0.090212351	0.15807934	0.205709714	0.068333	0.091567906	0.333054012	0.368669235	0.963485106	0.971945944	Bacteria.Firmicutes.Bacilli.Lactobacillales.Carnobacteriaceae.Granulicatella	ZNF211
130294	ENSG00000121417	rs10408931	0.95662993	0.908111046	0.195871733	0.153697186	0.006297006	0.018729334	-0.074770748	0.122314394	0.115350672	0.161647354	0.057223924	0.084752912	0.389328599	0.236905788	0.997851323	0.935348541	Bacteria.Firmicutes.Clostridia.Clostridiales.Lachnospiraceae.Fusicatenibacter	ZNF211
130295	ENSG00000121417	rs10408931	0.561523196	0.158026563	0.462986692	0.295534633	-0.058506083	0.210413823	0.043693563	0.089206789	0.100261757	0.147355699	0.059186263	0.084602564	0.247285709	0.037679154	0.817281708	0.982322495	Bacteria.Firmicutes.Clostridia.Clostridiales.Ruminococcaceaencultured	ZNF211
130296	ENSG00000121417	rs10408931	0.442754698	0.521440254	0.784931111	0.560015289	-0.094028655	0.103750387	0.012786506	0.042267996	0.121767857	0.16096073	0.046664023	0.072155685	0.28307878	0.15987723	0.99786128	0.999462671	Bacteria.Firmicutes.Clostridia.Clostridiales.Lachnospiraceae.Anaerostipes	ZNF211
130297	ENSG00000121417	rs10408931	0.576641626	0.430232917	0.975392951	0.871687473	-0.070819407	0.15703392	-0.001296305	0.011123554	0.12621932	0.197858415	0.041867048	0.068602733	0.38529529	0.207411879	0.999614985	0.99936283	Bacteria.Firmicutes.Clostridia.Clostridiales.Lachnospiraceae.Tyzzerella.4	ZNF211
130298	ENSG00000121417	rs10408931	0.835825629	0.864208429	0.548611019	0.360021104	-0.025726	0.031107719	0.034710181	-0.075503436	0.123649159	0.181187865	0.057567654	0.081913978	0.426304979	0.241612822	0.868823337	0.924960833	Bacteria.Firmicutes.Clostridia.Clostridiales.Ruminococcaceae.Ruminococcus.2	ZNF211
130299	ENSG00000121417	rs10408931	0.334878988	0.30057361	0.467760355	0.653210782	-0.118331458	0.178960982	-0.033886646	0.030484705	0.12181111	0.171518478	0.04639776	0.067539883	0.231716739	0.124755003	0.998115183	0.993943049	Bacteria.Firmicutes.Clostridia.Clostridiales.Clostridiaceae.1	ZNF211
130300	ENSG00000121417	rs10408931	0.207049734	0.19881646	0.069323462	0.999400438	-0.131658262	0.184554834	-0.077034453	-4.37E-05	0.103323623	0.142187608	0.041722176	0.057886897	0.127590026	0.047985446	0.55868566	0.894979533	Bacteria.Fusobacteria.Fusobacteriia.Fusobacteriales	ZNF211
130301	ENSG00000121417	rs10408931	0.526968658	0.358698568	0.491765015	0.632022328	-0.064559559	0.133225229	-0.032098665	0.033664227	0.101506979	0.144136745	0.046428392	0.069970514	0.206059406	0.076083248	0.998880039	0.97913007	Bacteria.Proteobacteria.Deltaproteobacteria.Desulfovibrionales.Desulfovibrionaceae.Bilophila	ZNF211
130302	ENSG00000121417	rs10408931	0.658899758	0.267668767	0.185046674	0.010615043	0.061049207	-0.212164483	0.072858337	-0.196899519	0.137672705	0.189790981	0.054397745	0.074867074	0.46540368	0.151336137	0.999814869	0.870757981	Bacteria.Actinobacteria.Actinobacteria.Corynebacteriales.Corynebacteriaceae	ZNF211
130303	ENSG00000121417	rs10408931	0.624178143	0.461265797	0.44149827	0.344776705	-0.050882927	0.107671847	-0.035840557	0.070039735	0.103368672	0.145287905	0.04628564	0.07360282	0.250247642	0.102849418	0.899212428	0.939697157	Bacteria.Proteobacteria.Deltaproteobacteria	ZNF211
130304	ENSG00000121417	rs10408931	0.884083924	0.702713348	0.082003953	0.340457391	0.016148318	0.063831681	0.084470632	-0.071431675	0.11033343	0.166522574	0.047828963	0.074392226	0.346202508	0.196124336	0.998970432	0.998994847	Bacteria.Firmicutes.Erysipelotrichia.Erysipelotrichales.Erysipelotrichaceae.Erysipelatoclostridium	ZNF211
130305	ENSG00000121417	rs10408931	0.595620974	0.42824711	0.493763507	0.441498523	-0.054917525	0.11546385	-0.031363321	0.056658787	0.102977822	0.14485361	0.045575603	0.073171007	0.214699268	0.094818853	0.972085394	0.950708623	Bacteria.Proteobacteria.Deltaproteobacteria.Desulfovibrionales.Desulfovibrionaceae	ZNF211
130306	ENSG00000121417	rs10408931	0.265113153	0.063833775	0.374080427	0.094250911	-0.149145709	0.362235771	-0.076476378	0.194363459	0.132699908	0.19216775	0.08545582	0.114477695	0.240523441	0.044932785	0.828658684	0.987554159	Bacteria.Firmicutes.Clostridia.Clostridiales.Family.XIII	ZNF211
130307	ENSG00000121417	rs10408931	0.382988471	0.207259964	0.580541912	0.383167858	-0.108504362	0.223538953	-0.028392788	0.064206911	0.123544612	0.175512548	0.051127165	0.073134636	0.232491538	0.086044814	0.999305535	0.989974535	Bacteria.Proteobacteria.Gammaproteobacteria.Pseudomonadales.Pseudomonadaceae.Pseudomonas	ZNF211
130308	ENSG00000121417	rs10408931	0.600733761	0.376868365	0.105829578	0.651393183	-0.052427173	0.126123245	0.07571817	-0.030208071	0.099694061	0.141762234	0.046178569	0.066552934	0.22092572	0.078461019	0.996546716	0.99835739	Bacteria.Firmicutes.Clostridia.Clostridiales.Ruminococcaceae.Ruminococcaceae.UCG.002	ZNF211
130309	ENSG00000121417	rs10408931	0.896000119	0.993422731	0.595447919	0.437008946	-0.018332932	0.001843256	0.032064546	-0.074607291	0.139710969	0.222756298	0.060097043	0.095405292	0.530953529	0.448537169	0.966546108	0.921954012	Bacteria.Firmicutes.Clostridia.Clostridiales.Ruminococcaceae.Ruminiclostridium.6	ZNF211
130310	ENSG00000121417	rs10408931	0.783191698	0.532474781	0.925240368	0.260972827	-0.052439987	-0.203373338	-0.004073763	0.083493273	0.189803233	0.324083652	0.043248609	0.07363909	0.786616054	0.45333503	0.999785669	0.999420701	Bacteria.Firmicutes.Clostridia.Clostridiales.Ruminococcaceae.Faecalibacterium	ZNF211
130311	ENSG00000121417	rs10408931	0.625924779	0.723796748	0.992132542	0.083308884	-0.070108772	-0.067766754	-0.000544408	-0.138724549	0.143148013	0.190946523	0.05500194	0.078890811	0.417391813	0.231104534	0.999170056	0.997803387	Bacteria.Actinobacteria.Actinobacteria.Micrococcales	ZNF211
130312	ENSG00000121417	rs10408931	0.334624637	0.31809696	0.47145113	0.691314857	-0.119824001	0.176343658	-0.033824351	0.027750584	0.123282187	0.175294569	0.046700398	0.069582102	0.240567945	0.122017865	0.99830237	0.997282036	Bacteria.Firmicutes.Clostridia.Clostridiales.Clostridiaceae.1.Clostridium.sensu.stricto.1	ZNF211
130313	ENSG00000121417	rs10408931	0.579933881	0.468205394	0.386369134	0.760469182	-0.056861954	0.107363032	-0.044603802	0.023386913	0.102227208	0.147149666	0.051151102	0.076395336	0.240006389	0.11159048	0.999334555	0.995088363	Bacteria.Firmicutes.Erysipelotrichia.Erysipelotrichales.Erysipelotrichaceae.Erysipelotrichaceae.UCG.003	ZNF211
130314	ENSG00000121417	rs10408931	0.067805557	0.068598833	0.043189321	0.096101556	-0.239316173	0.294043237	0.099914848	-0.115752952	0.128887518	0.158829357	0.048465022	0.068567676	0.089078014	0.03260734	0.732643178	0.774581747	Bacteria.Firmicutes.Clostridia.Clostridiales.Lachnospiraceae.Roseburia	ZNF211
130315	ENSG00000121417	rs10408931	0.617854698	0.313608075	0.314960557	0.969931989	-0.051106417	0.151704062	0.038006007	0.002176779	0.10195553	0.149398559	0.03753398	0.057530684	0.274273767	0.080390083	0.64944513	0.897022898	Bacteria.Proteobacteria.Betaproteobacteria.Burkholderiales.Alcaligenaceae.Sutterella	ZNF211
130316	ENSG00000121417	rs10408931	0.649855738	0.360935537	0.063475101	0.648720147	-0.044886778	0.127458638	-0.096052094	0.031601705	0.098426514	0.138545585	0.050885346	0.069054902	0.25460943	0.098257258	0.368621757	0.979651866	Bacteria.Firmicutes.Negativicutes.Selenomonadales.Veillonellaceae.Veillonella	ZNF211
130317	ENSG00000121417	rs10408931	0.206133477	0.199939164	0.069052205	0.989544366	-0.131910543	0.184053035	-0.077036583	-0.00076074	0.1033103	0.142160161	0.041681629	0.057831967	0.127077141	0.049678196	0.546004351	0.899340931	Bacteria.Fusobacteria.Fusobacteriia.Fusobacteriales.Fusobacteriaceae.Fusobacterium	ZNF211
130318	ENSG00000121454	rs7536561	0.695521357	0.264641524	0.531503316	0.054507576	-0.068322591	0.168231063	-0.063752346	0.16257766	0.173809923	0.149531711	0.101350912	0.083049519	0.283114481	0.065049853	0.746108582	0.883018926	Bacteria.Actinobacteria.Actinobacteria.Bifidobacteriales.Bifidobacteriaceae.Bifidobacterium	LHX4
130319	ENSG00000121454	rs7536561	0.644848622	0.440481746	0.998319082	0.738321661	-0.08707124	0.133792956	0.000147736	0.021990689	0.188036728	0.172398753	0.069860856	0.065548511	0.249159214	0.110621063	0.999377464	0.998882343	Bacteria.Verrucomicrobia.Verrucomicrobiae.Verrucomicrobiales.Verrucomicrobiaceae.Akkermansia	LHX4
130320	ENSG00000121454	rs7536561	0.961675434	0.487299832	0.718107805	0.084474247	-0.009426088	-0.126454031	0.038218442	-0.160541303	0.195424228	0.181028739	0.105418897	0.091649918	0.408307673	0.111387469	0.961083651	0.869982542	Bacteria.Firmicutes.Clostridia.Clostridiales.Lachnospiraceae..Eubacterium..eligens.group	LHX4
130321	ENSG00000121454	rs7536561	0.760832536	0.598802998	0.54486801	0.445338443	-0.056241193	0.081634469	0.04860972	-0.048293919	0.184004748	0.154412762	0.079869267	0.062898267	0.275308156	0.154077161	0.973523722	0.989405926	Bacteria.Proteobacteria.Betaproteobacteria.Burkholderiales.Alcaligenaceae.Parasutterella	LHX4
130322	ENSG00000121454	rs7536561	0.728192115	0.967502723	0.942136509	0.281079313	-0.0711216	0.006997356	0.008621485	0.100481904	0.203780431	0.171103619	0.118326654	0.092456828	0.372186064	0.25886538	0.780552126	0.89042262	Bacteria.Actinobacteria.Actinobacteria	LHX4
130323	ENSG00000121454	rs7536561	0.5002278	0.361562484	0.59612311	0.516704052	-0.17121993	0.202521762	-0.066714734	0.075221989	0.252587602	0.220427494	0.125270542	0.115381814	0.422088252	0.187332697	0.92699506	0.98366327	Bacteria.Firmicutes.Clostridia.Clostridiales.Family.XIII.Family.XIII.AD3011.group	LHX4
130324	ENSG00000121454	rs7536561	0.093682434	0.105859987	0.036465158	0.074248551	-0.392651139	0.301384179	-0.228358453	0.165467422	0.230858485	0.183822814	0.106952071	0.091224979	0.162319911	0.083535708	0.988161388	0.950695192	Bacteria.Firmicutes.Bacilli.Lactobacillales.Carnobacteriaceae	LHX4
130325	ENSG00000121454	rs7536561	0.732177026	0.518354317	0.932639672	0.893028715	-0.070706943	0.112638318	-0.006775996	-0.00841136	0.205732903	0.173458466	0.079861107	0.062309871	0.339635167	0.175230745	0.999507593	0.935584968	Bacteria.Firmicutes.Clostridia.Clostridiales.Lachnospiraceae.Lachnoclostridium	LHX4
130326	ENSG00000121454	rs7536561	0.595783018	0.429157094	0.765078108	0.369921091	-0.096075603	0.121499531	-0.028069681	0.071265912	0.180234382	0.152727765	0.093548398	0.07893973	0.218461171	0.109401741	0.99766152	0.923157358	Bacteria.Firmicutes.Clostridia.Clostridiales.Lachnospiraceae.Coprococcus.1	LHX4
130327	ENSG00000121454	rs7536561	0.602205337	0.663845914	0.677817206	0.887733595	-0.100672305	0.076019929	-0.035816572	-0.01177267	0.192213657	0.17412876	0.085830409	0.083070454	0.275153152	0.115253338	0.999417824	0.997023453	Bacteria.Firmicutes.Clostridia.Clostridiales.Christensenellaceae.Christensenellaceae.R.7.group	LHX4
130328	ENSG00000121454	rs7536561	0.897587284	0.636146969	0.331756256	0.81694835	0.027299533	0.092577533	-0.107738455	0.023506851	0.211286235	0.194779679	0.110187411	0.101149286	0.493715367	0.230286363	0.68593067	0.982679299	Bacteria.Firmicutes.Bacilli	LHX4
130329	ENSG00000121454	rs7536561	0.916056149	0.403623611	0.667426308	0.352130621	0.024561137	0.149919123	0.064329964	0.113562131	0.232130761	0.178354035	0.149044005	0.121186409	0.470438401	0.171714727	0.943330549	0.989731238	Bacteria.Actinobacteria.Coriobacteriia.Coriobacteriales.Coriobacteriaceae	LHX4
130330	ENSG00000121454	rs7536561	0.312180263	0.12491624	0.234160335	0.042045465	-0.256222464	0.279102423	-0.100208363	0.12214747	0.251579346	0.179578039	0.08345848	0.058912685	0.285105734	0.088899309	0.999614985	0.99936283	Bacteria.Firmicutes.Clostridia.Clostridiales.Lachnospiraceae.Tyzzerella.4	LHX4
130331	ENSG00000121454	rs7536561	0.413926744	0.489572389	0.212345015	0.199152108	0.276255986	-0.18150177	0.150816322	-0.123193715	0.335998349	0.261200361	0.119758721	0.094984668	0.493405568	0.342567277	0.999437234	0.98110946	Bacteria.Proteobacteria.Betaproteobacteria.Neisseriales.Neisseriaceae	LHX4
130332	ENSG00000121454	rs7536561	0.96941393	0.527375674	0.893247921	0.683338812	-0.015456817	0.179487626	-0.018074984	-0.040359018	0.401589744	0.282487388	0.13417293	0.098504114	0.861552106	0.50166145	0.99967607	0.999141757	Bacteria.Firmicutes.Negativicutes.Selenomonadales	LHX4
130333	ENSG00000121454	rs7536561	0.662687163	0.241953208	0.75113212	0.256746211	-0.114622832	0.245266225	-0.040590219	0.128155884	0.261588883	0.207726691	0.127452796	0.11202208	0.46493155	0.141939246	0.998330087	0.999834196	Bacteria.Actinobacteria.Coriobacteriia.Coriobacteriales.Coriobacteriaceae.Collinsella	LHX4
130334	ENSG00000121454	rs7536561	0.597164538	0.436820681	0.732873786	0.614525803	-0.114282101	0.131677903	-0.052141697	0.057020582	0.215198951	0.168315827	0.152126302	0.112683529	0.321969294	0.138024243	0.834558002	0.827373168	Bacteria.Firmicutes.Clostridia.Clostridiales.Ruminococcaceae.Butyricicoccus	LHX4
130335	ENSG00000121454	rs7536561	0.493003799	0.374891508	0.59080825	0.532444239	-0.165180498	0.192329741	-0.054256836	0.054557682	0.239608978	0.215279483	0.100419685	0.086933379	0.404602077	0.212308621	0.866913162	0.909473258	Bacteria.Firmicutes.Clostridia.Clostridiales.Ruminococcaceae.Ruminococcaceae.UCG.014	LHX4
130336	ENSG00000121454	rs7536561	0.814747494	0.607524163	0.735596751	0.109525584	-0.06614753	-0.105155738	0.033038286	-0.123016837	0.281186518	0.203759109	0.097423877	0.075832751	0.518089551	0.394666138	0.737250498	0.651335647	Bacteria.Firmicutes.Erysipelotrichia.Erysipelotrichales.Erysipelotrichaceae.Holdemanella	LHX4
130337	ENSG00000121454	rs7536561	0.783931308	0.954195124	0.608548444	0.1300529	-0.049482249	0.009018715	0.04442978	-0.115128272	0.179726988	0.156416945	0.086337716	0.075099429	0.346562658	0.195887398	0.801302515	0.842491912	Bacteria.Firmicutes.Clostridia.Clostridiales.Lachnospiraceae.Lachnospira	LHX4
130338	ENSG00000121454	rs7536561	0.260472339	0.193861136	0.259157041	0.233437873	-0.30047946	0.270444275	0.134152597	-0.112556137	0.26473502	0.206035743	0.117865116	0.093596029	0.207501435	0.068399639	0.999513786	0.876216416	Bacteria.Firmicutes.Erysipelotrichia.Erysipelotrichales.Erysipelotrichaceae	LHX4
130339	ENSG00000121454	rs7536561	0.922087726	0.960185607	0.715559047	0.575594588	-0.022155529	0.010835207	0.037753701	-0.056088902	0.225664654	0.216225894	0.103161073	0.099690968	0.49088188	0.278269927	0.960241823	0.970111896	Bacteria.Firmicutes.Clostridia.Clostridiales.Ruminococcaceae.Ruminococcaceae.UCG.003	LHX4
130340	ENSG00000121454	rs7536561	0.707674192	0.520155382	0.921954315	0.7829378	-0.08587807	0.112759578	-0.01180246	0.027358131	0.228031357	0.174397768	0.120007531	0.098902169	0.308401791	0.152302829	0.998173674	0.994266973	Bacteria.Firmicutes.Bacilli.Bacillales	LHX4
130341	ENSG00000121454	rs7536561	0.740172965	0.539741126	0.423232166	0.329612858	-0.061521534	0.094235528	-0.071093998	0.074491706	0.184736933	0.152876791	0.088224059	0.07584558	0.248161293	0.141263312	0.996033175	0.944400119	Bacteria.Firmicutes.Clostridia.Clostridiales.Lachnospiraceae.Lachnospiraceae.NK4A136.group	LHX4
130342	ENSG00000121454	rs7536561	0.636276006	0.860122269	0.692490274	0.957269941	-0.46156242	0.136117652	0.065215072	-0.006995502	0.97148216	0.76942535	0.16418061	0.130067257	0.999415694	0.899898606	0.990344402	0.984024559	Bacteria.Firmicutes	LHX4
130343	ENSG00000121454	rs7536561	0.982832676	0.861575453	0.302706132	0.356540498	-0.004199912	0.030296928	0.074257911	-0.063725117	0.194445721	0.173074832	0.071486942	0.068633599	0.442927482	0.263334165	0.933450672	0.997412515	Bacteria.Proteobacteria.Gammaproteobacteria.Enterobacteriales.Enterobacteriaceae.Citrobacter	LHX4
130344	ENSG00000121454	rs7536561	0.809375228	0.360818129	0.615404292	0.008973438	-0.040433706	0.127988967	-0.043490776	0.19612497	0.166942573	0.139087819	0.086160231	0.072834409	0.325530018	0.074391772	0.72118025	0.851204481	Bacteria.Firmicutes.Clostridia.Clostridiales.Peptostreptococcaceae	LHX4
130345	ENSG00000121454	rs7536561	0.749764236	0.36374016	0.475346325	0.696594844	-0.058189503	0.147166068	-0.073129472	-0.037842422	0.181680483	0.16091065	0.101864395	0.096628531	0.334253994	0.096584101	0.655579047	0.921307549	Bacteria.Firmicutes.Bacilli.Lactobacillales.Streptococcaceae.Streptococcus	LHX4
130346	ENSG00000121454	rs7536561	0.772590088	0.65905724	0.24599705	0.233384953	-0.052355722	0.067957768	0.099527621	-0.082884216	0.180426428	0.153327954	0.085027848	0.068914463	0.259904594	0.127150566	0.757572983	0.833725892	Bacteria.Proteobacteria.Gammaproteobacteria.Pasteurellales.Pasteurellaceae	LHX4
130347	ENSG00000121454	rs7536561	0.651629606	0.49785796	0.892247155	0.787641876	-0.082163742	0.105206905	-0.011198858	0.019732564	0.181150867	0.154346075	0.082353695	0.072956279	0.233315614	0.098578058	0.996546716	0.99835739	Bacteria.Firmicutes.Clostridia.Clostridiales.Ruminococcaceae.Ruminococcaceae.UCG.002	LHX4
130348	ENSG00000121454	rs7536561	0.251554257	0.186828659	0.250675283	0.229307226	-0.308975241	0.281703948	0.137909936	-0.117756449	0.267112035	0.211191698	0.119001329	0.097047863	0.220642321	0.080230499	0.993501001	0.854035879	Bacteria.Firmicutes.Erysipelotrichia.Erysipelotrichales	LHX4
130349	ENSG00000121454	rs7536561	0.878992733	0.585894864	0.987029883	0.75967306	-0.078167565	0.199231913	0.001801309	-0.024558098	0.51144233	0.363906386	0.110387503	0.079946768	0.920024594	0.691573342	0.961207475	0.942286417	Bacteria.Firmicutes.Clostridia.Clostridiales.Ruminococcaceae	LHX4
130350	ENSG00000121454	rs7536561	0.622789979	0.887930922	0.826421122	0.699473994	-0.138336045	0.032511822	-0.023797721	-0.035565128	0.279906368	0.229816997	0.108089679	0.091729894	0.594657159	0.412223198	0.996483139	0.880926995	Bacteria.Bacteroidetes.Bacteroidia.Bacteroidales.Porphyromonadaceae.Butyricimonas	LHX4
130351	ENSG00000121454	rs7536561	0.755286457	0.398821896	0.563866872	0.761163254	-0.057378394	0.137837589	-0.059480724	-0.029752883	0.183332149	0.162308445	0.102547006	0.097481865	0.324187697	0.096443553	0.692077247	0.955303348	Bacteria.Firmicutes.Bacilli.Lactobacillales.Streptococcaceae	LHX4
130352	ENSG00000121454	rs7536561	0.695387408	0.264592519	0.531600643	0.05447262	-0.068353496	0.168243645	-0.063728746	0.162586333	0.173807958	0.14952741	0.101337491	0.083041588	0.282427145	0.065049363	0.74544818	0.887282403	Bacteria.Actinobacteria.Actinobacteria.Bifidobacteriales.Bifidobacteriaceae	LHX4
130353	ENSG00000121454	rs7536561	0.734452727	0.450045771	0.579749233	0.29404496	0.158393324	-0.318422276	-0.047863178	0.079701797	0.46498051	0.419055478	0.086007069	0.075353364	0.907849349	0.622498354	0.998947111	0.981145089	Bacteria.Bacteroidetes	LHX4
130354	ENSG00000121454	rs7536561	0.16697644	0.391218925	0.152876699	0.563951047	-0.349168232	0.171621679	-0.151915741	0.048917056	0.249871764	0.198847901	0.105050793	0.084353106	0.279290002	0.214752232	0.999469974	0.986131077	Bacteria.Bacteroidetes.Bacteroidia.Bacteroidales.Porphyromonadaceae.Barnesiella	LHX4
130355	ENSG00000121454	rs7536561	0.232401845	0.237432502	0.157341347	0.298422758	-0.266721622	0.225177704	-0.145697817	0.096732123	0.221295721	0.188867919	0.101863486	0.092294217	0.196526118	0.091131409	0.885125128	0.864624722	Bacteria.Firmicutes.Clostridia.Clostridiales.Ruminococcaceae.Ruminococcaceae.UCG.005	LHX4
130356	ENSG00000121454	rs7536561	0.650940294	0.588338217	0.998509166	0.207918961	-0.07967437	0.080653571	-0.000129795	0.075585313	0.175290354	0.1482856	0.069202841	0.059433286	0.216406581	0.124364492	0.966295704	0.906945255	Bacteria.Firmicutes.Negativicutes.Selenomonadales.Veillonellaceae.Dialister	LHX4
130357	ENSG00000121454	rs7536561	0.648806369	0.446036543	0.993282547	0.749134953	-0.085926339	0.131094408	0.000589826	0.020928019	0.187812628	0.171001439	0.069792608	0.065172181	0.246297637	0.11364302	0.998859404	0.996467843	Bacteria.Verrucomicrobia	LHX4
130358	ENSG00000121454	rs7536561	0.581614275	0.193778976	0.291148872	0.003258733	-0.099133211	0.191270782	-0.084214737	0.213363968	0.179018303	0.145690864	0.079139725	0.069873773	0.270985333	0.06422515	0.799177907	0.899525087	Bacteria.Firmicutes.Clostridia.Clostridiales.Peptostreptococcaceae.Intestinibacter	LHX4
130359	ENSG00000121454	rs7536561	0.545770263	0.917274171	0.203714999	0.492792205	0.154553478	-0.024669116	0.113438982	-0.06080666	0.254514811	0.236597047	0.088364689	0.08816216	0.437703879	0.403798728	0.999586829	0.996426659	Bacteria.Firmicutes.Negativicutes.Selenomonadales.Veillonellaceae.Megasphaera	LHX4
130360	ENSG00000121454	rs7536561	0.59903877	0.724497329	0.724094964	0.337471566	-0.093960722	0.053798121	-0.024894226	-0.061697133	0.177842989	0.151989364	0.070223639	0.063855485	0.249879265	0.165781134	0.734604901	0.933516506	Bacteria.Firmicutes.Negativicutes.Selenomonadales.Acidaminococcaceae	LHX4
130361	ENSG00000121454	rs7536561	0.304330679	0.704278366	0.107487272	0.364347837	0.291638813	-0.081054995	0.180366164	-0.083724605	0.281708674	0.212630494	0.110532932	0.09166084	0.361202847	0.311704677	0.997152221	0.990360691	Bacteria.Firmicutes.Clostridia.Clostridiales.Family.XI	LHX4
130362	ENSG00000121454	rs7536561	0.549736442	0.18350767	0.60502593	0.188008741	-0.12286143	0.23799153	0.044215304	-0.092352374	0.20434508	0.177059542	0.085081949	0.069423929	0.359918654	0.101785295	0.970184809	0.794882988	Bacteria.Proteobacteria.Betaproteobacteria.Burkholderiales	LHX4
130363	ENSG00000121454	rs7536561	0.771638242	0.46411122	0.915353669	0.498615068	-0.059592804	0.121586639	-0.008502041	-0.045574844	0.204485756	0.165114866	0.079684589	0.066979908	0.313774459	0.153665959	0.914068291	0.996677764	Bacteria.Bacteroidetes.Bacteroidia.Bacteroidales.Porphyromonadaceae	LHX4
130364	ENSG00000121454	rs7536561	0.734493371	0.450130557	0.579789008	0.294112401	0.158368711	-0.318362664	-0.04785844	0.079691233	0.464982282	0.419055779	0.086007602	0.07535399	0.906199841	0.622026309	0.998912436	0.981117471	Bacteria.Bacteroidetes.Bacteroidia.Bacteroidales	LHX4
130365	ENSG00000121454	rs7536561	0.630997104	0.555741858	0.92240781	0.760743469	-0.08964744	0.092210045	-0.010023922	-0.030247152	0.185770466	0.15570831	0.102520984	0.098921818	0.265806471	0.102843693	0.874046858	0.997649073	Bacteria.Firmicutes.Clostridia.Clostridiales.Ruminococcaceaencultured	LHX4
130366	ENSG00000121454	rs7536561	0.438132469	0.352204907	0.499384833	0.488273089	-0.203269741	0.194170687	0.079534813	-0.062826169	0.260575514	0.207239002	0.117100352	0.090142644	0.483596224	0.252289546	0.995261573	0.98026227	Bacteria.Firmicutes.Clostridia.Clostridiales.Lachnospiraceae.Lachnospiraceae.UCG.008	LHX4
130367	ENSG00000121454	rs7536561	0.607559854	0.310750476	0.774545957	0.438147927	-0.159466019	0.309257275	-0.042758233	0.112920646	0.309026307	0.302750145	0.148667072	0.144760125	0.570736131	0.237240577	0.955098408	0.981962125	Bacteria.Firmicutes.Clostridia.Clostridiales.Ruminococcaceae.Anaerotruncus	LHX4
130368	ENSG00000121454	rs7536561	0.189387174	0.172725094	0.004128911	0.000264652	0.273000561	-0.224964581	0.212825283	-0.227599495	0.205871736	0.163203392	0.071617299	0.059035967	0.168785645	0.092798376	0.538656845	0.209050671	Bacteria.Firmicutes.Clostridia.Clostridiales.Lachnospiraceae.Tyzzerella	LHX4
130369	ENSG00000121454	rs7536561	0.537470836	0.245520032	0.540409352	0.212382344	-0.128576326	0.201634775	-0.041649447	0.075299313	0.207421171	0.172083701	0.06767907	0.059797868	0.310551688	0.10973454	0.998735039	0.999709092	Bacteria.Bacteroidetes.Bacteroidia.Bacteroidales.Prevotellaceae.Prevotella.9	LHX4
130370	ENSG00000121454	rs7536561	0.684178689	0.261098395	0.774481314	0.160698718	-0.107752108	0.221367991	0.029272677	-0.110637954	0.263730565	0.195293244	0.101748831	0.077986785	0.380037433	0.107321591	0.998997514	0.969189617	Bacteria.Firmicutes.Clostridia.Clostridiales.Ruminococcaceae.Subdoligranulum	LHX4
130371	ENSG00000121454	rs7536561	0.575834875	0.180306213	0.625446899	0.190950273	-0.170552716	0.323530533	-0.06357165	0.150619508	0.303327291	0.238917362	0.129620817	0.113989915	0.564582627	0.147903676	0.996580886	0.998920199	Bacteria.Firmicutes.Clostridia.Clostridiales.Lachnospiraceae..Eubacterium..ventriosum.group	LHX4
130372	ENSG00000121454	rs7536561	0.642524502	0.425556214	0.139091204	0.512078907	-0.082699692	0.125699489	0.111830635	-0.041064008	0.177346721	0.156775056	0.074689841	0.062296375	0.265308011	0.088800309	0.662262988	0.87724048	Bacteria.Fusobacteria.Fusobacteriia.Fusobacteriales	LHX4
130373	ENSG00000121454	rs7536561	0.968594381	0.535929999	0.303869256	0.869772444	-0.00756949	0.105360478	-0.108926272	0.015652289	0.191531234	0.169325376	0.105116233	0.095100646	0.45269247	0.143964646	0.545401178	0.910444892	Bacteria.Firmicutes.Bacilli.Lactobacillales	LHX4
130374	ENSG00000121454	rs7536561	0.649033646	0.467081849	0.75032324	0.423772337	-0.083887982	0.112298056	-0.021522434	0.047774791	0.183484807	0.153523976	0.067353564	0.059355561	0.228579621	0.128791998	0.99994518	0.999865593	Bacteria.Bacteroidetes.Bacteroidia.Bacteroidales.Prevotellaceae	LHX4
130375	ENSG00000121454	rs7536561	0.577811959	0.695987254	0.86968148	0.421868539	-0.105195985	0.061740101	-0.012794939	-0.055220439	0.188066191	0.157317993	0.07768511	0.068323663	0.28333529	0.171449162	0.871155784	0.934076244	Bacteria.Firmicutes.Negativicutes.Selenomonadales.Acidaminococcaceae.Phascolarctobacterium	LHX4
130376	ENSG00000121454	rs7536561	0.760830164	0.571088121	0.244285252	0.009695207	-0.051905371	0.081211545	0.097336162	-0.18495075	0.169817469	0.142652714	0.082851495	0.069426846	0.252669922	0.120264715	0.972085394	0.870896984	Bacteria.Proteobacteria.Deltaproteobacteria.Desulfovibrionales.Desulfovibrionaceae	LHX4
130377	ENSG00000121454	rs7536561	0.172589739	0.132959597	0.034169543	0.031299294	-0.27127853	0.244488442	0.191325701	-0.161613422	0.196739516	0.160709439	0.088454548	0.073454462	0.132568899	0.047465448	0.997528932	0.967265235	Bacteria.Bacteroidetes.Bacteroidia.Bacteroidales.Rikenellaceae.Alistipes	LHX4
130378	ENSG00000121454	rs7536561	0.381142269	0.534202863	0.430458915	0.813275109	-0.209454066	0.135442221	-0.082779119	0.025774305	0.237558768	0.216748408	0.104350791	0.108683618	0.371990849	0.225402264	0.998768023	0.999934415	Bacteria.Firmicutes.Clostridia.Clostridiales.Ruminococcaceae.Ruminococcaceae.NK4A214.group	LHX4
130379	ENSG00000121454	rs7536561	0.950176551	0.940089259	0.602529517	0.247860631	-0.014598945	0.013355642	-0.045937196	0.076714341	0.232752177	0.177026013	0.087786439	0.065799754	0.434439216	0.245767802	0.99786128	0.999462671	Bacteria.Firmicutes.Clostridia.Clostridiales.Lachnospiraceae.Anaerostipes	LHX4
130380	ENSG00000121454	rs7536561	0.974890031	0.654349242	0.820585536	0.910652592	-0.010521391	0.124210073	-0.020967595	-0.008869034	0.333003412	0.276162858	0.092085417	0.078733201	0.81057707	0.51251709	0.895356424	0.923461199	Bacteria.Firmicutes.Clostridia.Clostridiales.Lachnospiraceae..Eubacterium..rectale.group	LHX4
130381	ENSG00000121454	rs7536561	0.809852043	0.637797447	0.533530834	0.773709219	0.066146592	0.100586904	0.062134486	0.024222687	0.273804439	0.212672296	0.09927021	0.083900121	0.511857784	0.273156037	0.999814869	0.942552604	Bacteria.Actinobacteria.Actinobacteria.Corynebacteriales.Corynebacteriaceae	LHX4
130382	ENSG00000121454	rs7536561	0.822328882	0.71255682	0.680062981	0.802123956	0.091301956	0.105340604	0.054820363	0.025261098	0.404983517	0.284693601	0.132349013	0.100397633	0.695940791	0.426890501	0.998986731	0.998377846	Bacteria.Firmicutes.Clostridia.Clostridiales.Family.XI.Anaerococcus	LHX4
130383	ENSG00000121454	rs7536561	0.340909511	0.551662648	0.304974024	0.966064119	-0.197365085	0.10605107	-0.096613697	0.003907536	0.205738952	0.177242884	0.093449288	0.091496604	0.266561178	0.198664655	0.80930989	0.99827201	Bacteria.Firmicutes.Clostridia.Clostridiales.Ruminococcaceae..Eubacterium..coprostanoligenes.group	LHX4
130384	ENSG00000121454	rs7536561	0.530882868	0.856810557	0.016074272	0.063629434	0.120160585	-0.030181983	-0.274575551	0.182434907	0.19073721	0.166619758	0.111131466	0.096706055	0.276368788	0.227221305	0.997851323	0.935348541	Bacteria.Firmicutes.Clostridia.Clostridiales.Lachnospiraceae.Fusicatenibacter	LHX4
130385	ENSG00000121454	rs7536561	0.748120333	0.912588396	0.473619205	0.750466384	0.095334878	0.024763363	0.078403127	-0.028262116	0.295644842	0.224721241	0.108782546	0.088497645	0.602249918	0.384417255	0.999028109	0.997798285	Bacteria.Actinobacteria.Actinobacteria.Micrococcales.Micrococcaceae	LHX4
130386	ENSG00000121454	rs7536561	0.640463427	0.522377524	0.082606654	0.077864215	-0.082790995	0.096004211	0.212273296	-0.185267961	0.176446333	0.149279952	0.120435517	0.103438714	0.259264793	0.098229689	0.954222673	0.849141214	Bacteria.Firmicutes.Clostridia.Clostridiales.Ruminococcaceae.Flavonifractor	LHX4
130387	ENSG00000121454	rs7536561	0.580676529	0.415131422	0.702317394	0.613193662	-0.129906638	0.169271265	-0.044388	0.057696198	0.234007545	0.206412233	0.115636448	0.113590153	0.455080947	0.194593193	0.999274386	0.998480911	Bacteria.Firmicutes.Clostridia.Clostridiales.Ruminococcaceae.Ruminococcaceae.UCG.013	LHX4
130388	ENSG00000121454	rs7536561	0.727283855	0.473441377	0.243195485	0.006204084	-0.058960651	0.101769526	0.096682	-0.193476459	0.168349976	0.141145913	0.08210271	0.068426443	0.276489915	0.10492309	0.882195417	0.852952611	Bacteria.Proteobacteria.Deltaproteobacteria	LHX4
130389	ENSG00000121454	rs7536561	0.775975544	0.628845731	0.88970955	0.909869396	-0.062389269	0.087793488	-0.010003002	0.006287129	0.21834618	0.180786834	0.071856415	0.055325728	0.430206119	0.220236032	0.998302481	0.99762474	Bacteria.Proteobacteria.Gammaproteobacteria.Enterobacteriales.Enterobacteriaceae.Escherichia.Shigella	LHX4
130390	ENSG00000121454	rs7536561	0.888614359	0.657425555	0.913617234	0.935186535	-0.045998063	0.119890862	-0.008680881	-0.005328523	0.327156021	0.269123017	0.07971888	0.065275062	0.812913851	0.49707044	0.999785669	0.99964301	Bacteria.Firmicutes.Clostridia.Clostridiales.Ruminococcaceae.Faecalibacterium	LHX4
130391	ENSG00000121454	rs7536561	0.598622446	0.64942583	0.661169353	0.92496268	-0.101307787	0.079249658	-0.038551396	-0.007918191	0.191530309	0.173547779	0.087560103	0.083750488	0.271442699	0.115623435	0.999989953	0.997728789	Bacteria.Firmicutes.Clostridia.Clostridiales.Christensenellaceae	LHX4
130392	ENSG00000121454	rs7536561	0.560818027	0.76282484	0.727907988	0.813313614	-0.141186829	0.066649281	-0.030270278	-0.022205355	0.241515191	0.219947384	0.086637209	0.09365396	0.493682202	0.330031113	0.99946547	0.972078348	Bacteria.Firmicutes.Erysipelotrichia.Erysipelotrichales.Erysipelotrichaceae..Clostridium..innocuum.group	LHX4
130393	ENSG00000121454	rs7536561	0.644419251	0.515976094	0.845482421	0.829421345	-0.103873122	0.121661614	-0.020211019	0.019198077	0.224030242	0.18629022	0.103300003	0.088756861	0.417999583	0.192414691	0.994057282	0.993947371	Bacteria.Firmicutes.Clostridia.Clostridiales.Ruminococcaceae.Ruminococcus.1	LHX4
130394	ENSG00000121454	rs7536561	0.60831177	0.579902904	0.77088114	0.927099394	-0.110155653	0.098908435	-0.02633485	-0.007052481	0.213917292	0.177804384	0.090057622	0.076786766	0.270541319	0.152645993	0.999550314	0.997866297	Bacteria.Proteobacteria.Gammaproteobacteria.Pseudomonadales	LHX4
130395	ENSG00000121454	rs7536561	0.748591245	0.921743545	0.820160838	0.801267088	-0.278457842	-0.063799367	0.034515353	0.028566879	0.865206516	0.646959662	0.151220097	0.113035953	0.987348183	0.818506617	0.996576058	0.870823294	Bacteria.Firmicutes.Clostridia.Clostridiales	LHX4
130396	ENSG00000121454	rs7536561	0.533231742	0.673595806	0.673544481	0.783756321	-0.138244481	0.078744403	-0.042450285	-0.025615422	0.220706826	0.18611178	0.100314152	0.092961824	0.366961603	0.197976795	0.813098234	0.996716587	Bacteria.Bacteroidetes.Bacteroidia.Bacteroidales.Porphyromonadaceae.Odoribacter	LHX4
130397	ENSG00000121454	rs7536561	0.352239403	0.316078429	0.389146373	0.444270022	-0.248057054	0.231159912	-0.101198411	0.07915693	0.264771186	0.228820971	0.116738134	0.102851712	0.345766789	0.177036244	0.859085775	0.895524329	Bacteria.Firmicutes.Clostridia.Clostridiales.Lachnospiraceae..Eubacterium..xylanophilum.group	LHX4
130398	ENSG00000121454	rs7536561	0.807584768	0.700003307	0.221703254	0.182890145	-0.044118186	0.059460654	0.103592072	-0.090115382	0.18042586	0.153646196	0.083971021	0.066947768	0.262071966	0.137202979	0.754051961	0.873968422	Bacteria.Proteobacteria.Gammaproteobacteria.Pasteurellales.Pasteurellaceae.Haemophilus	LHX4
130399	ENSG00000121454	rs7536561	0.77820306	0.598404578	0.993080737	0.929391494	-0.075364772	0.10611512	-0.001044281	-0.008355371	0.266479945	0.200499225	0.119962979	0.093933986	0.460749677	0.259258164	0.998793879	0.998376616	Bacteria.Firmicutes.Clostridia.Clostridiales.Lachnospiraceae.Blautia	LHX4
130400	ENSG00000121454	rs7536561	0.641202748	0.540313937	0.353632307	0.637755034	-0.084806175	0.094444955	0.101137274	-0.046041824	0.181142495	0.153433894	0.108266768	0.097334571	0.190885104	0.105978178	0.946830748	0.962141134	Bacteria.Firmicutes.Clostridia.Clostridiales.Ruminococcaceae.Ruminiclostridium.5	LHX4
130401	ENSG00000121454	rs7536561	0.09541959	0.051049853	0.025448389	0.003334935	-0.377879311	0.328492734	-0.198403194	0.186807366	0.223372203	0.165301961	0.086776061	0.061336251	0.120164188	0.032287089	0.99830237	0.802999386	Bacteria.Firmicutes.Clostridia.Clostridiales.Clostridiaceae.1.Clostridium.sensu.stricto.1	LHX4
130402	ENSG00000121454	rs7536561	0.576669861	0.52104311	0.728360932	0.774402087	-0.126081853	0.139823238	-0.030256608	0.024991056	0.224728618	0.216717647	0.086748585	0.08683498	0.383890612	0.21171464	0.932279887	0.930372122	Bacteria.Firmicutes.Clostridia.Clostridiales.Lachnospiraceae.Lachnospiraceae.UCG.010	LHX4
130403	ENSG00000121454	rs7536561	0.759282359	0.758436647	0.711276609	0.137709199	-0.057250132	0.047881992	0.025511422	-0.088179113	0.186060522	0.155051843	0.068626894	0.058683913	0.315077766	0.16305603	0.775766692	0.755548373	Bacteria.Proteobacteria.Betaproteobacteria.Burkholderiales.Alcaligenaceae.Sutterella	LHX4
130404	ENSG00000121454	rs7536561	0.981600348	0.618058216	0.801417893	0.242582401	-0.005667326	-0.110810282	-0.035904085	0.140529973	0.244807255	0.221190981	0.142178705	0.119181768	0.538572006	0.208534779	0.956589101	0.972299477	Bacteria.Actinobacteria	LHX4
130405	ENSG00000121454	rs7536561	0.696407384	0.755060222	0.918392201	0.823650686	-0.109797578	0.069610257	-0.012624422	-0.02312433	0.280179668	0.22220232	0.122743414	0.103353547	0.395054315	0.345574879	0.998201428	0.99782309	Bacteria.Firmicutes.Bacilli.Bacillales.Staphylococcaceae.Staphylococcus	LHX4
130406	ENSG00000121454	rs7536561	0.871176629	0.483174607	0.693458012	0.676777952	-0.034288702	0.124091	-0.034676719	-0.032296609	0.210623972	0.175968662	0.087590274	0.077131166	0.404568631	0.141955771	0.943808501	0.92835038	Bacteria.Firmicutes.Clostridia.Clostridiales.Lachnospiraceae.Roseburia	LHX4
130407	ENSG00000121454	rs7536561	0.775699223	0.421400877	0.610418732	0.264326989	0.121288058	-0.317092516	-0.042140469	0.08208872	0.423938979	0.391938234	0.082319162	0.072915847	0.854562466	0.586349708	0.99911693	0.98634337	Bacteria.Bacteroidetes.Bacteroidia.Bacteroidales.Bacteroidaceae.Bacteroides	LHX4
130408	ENSG00000121454	rs7536561	0.728844767	0.545406286	0.511622702	0.889013514	-0.062935508	0.092607906	-0.047252956	-0.009019338	0.180777641	0.152365895	0.071607656	0.064381278	0.247853071	0.113416802	0.934169653	0.993328397	Bacteria.Bacteroidetes.Bacteroidia.Bacteroidales.Porphyromonadaceae.Parabacteroides	LHX4
130409	ENSG00000121454	rs7536561	0.649501233	0.429918631	0.139491941	0.513889148	-0.080988056	0.124563052	0.111454825	-0.04083399	0.177395631	0.156838584	0.074515578	0.06221497	0.266739153	0.092376238	0.647313554	0.8806471	Bacteria.Fusobacteria.Fusobacteriia.Fusobacteriales.Fusobacteriaceae.Fusobacterium	LHX4
130410	ENSG00000121454	rs7536561	0.107501886	0.117353251	0.046138433	0.092373884	-0.37737424	0.292432937	-0.209087602	0.151954698	0.231274251	0.184298915	0.102876202	0.088976953	0.168703633	0.09474105	0.963485106	0.971945944	Bacteria.Firmicutes.Bacilli.Lactobacillales.Carnobacteriaceae.Granulicatella	LHX4
130411	ENSG00000121454	rs7536561	0.104035418	0.061650257	0.025712011	0.004732373	-0.357850349	0.310971479	-0.193397666	0.178426133	0.217097242	0.163570514	0.084744053	0.061023608	0.119235525	0.038980339	0.995652601	0.859905076	Bacteria.Firmicutes.Clostridia.Clostridiales.Clostridiaceae.1	LHX4
130412	ENSG00000121454	rs7536561	0.572372593	0.280514104	0.724163724	0.362820019	-0.127331992	0.215911691	-0.042960739	0.105354846	0.224416112	0.198432347	0.121218642	0.114972387	0.372914293	0.122547769	0.880649234	0.987554159	Bacteria.Firmicutes.Clostridia.Clostridiales.Family.XIII	LHX4
130413	ENSG00000121454	rs7536561	0.687831912	0.866297212	0.978720322	0.485920881	-0.10038171	0.032690471	0.002444038	0.052070699	0.248732974	0.193410904	0.091282028	0.074306863	0.427458609	0.336804338	0.973107537	0.869115217	Bacteria.Firmicutes.Negativicutes.Selenomonadales.Veillonellaceae	LHX4
130414	ENSG00000121454	rs7536561	0.934316141	0.686840047	0.379052845	0.116330233	-0.017654524	0.065914992	-0.090142907	0.128046403	0.213397708	0.162782087	0.101788336	0.080468636	0.334236389	0.162942658	0.890732322	0.791348982	Bacteria.Firmicutes.Clostridia.Clostridiales.Lachnospiraceaencultured	LHX4
130415	ENSG00000121454	rs7536561	0.763869053	0.857828749	0.848574733	0.998701402	-0.208453608	0.096303383	0.026298175	0.000172662	0.691049854	0.535493085	0.137192236	0.105686111	0.900174652	0.728603145	0.887512431	0.886952728	Bacteria.Firmicutes.Clostridia.Clostridiales.Lachnospiraceae	LHX4
130416	ENSG00000121454	rs7536561	0.711386756	0.489147622	0.588201475	0.980408373	-0.067092304	0.105891181	-0.054723677	-0.002077597	0.180553556	0.152239182	0.100575246	0.084283222	0.254871464	0.108205638	0.997048205	0.999513539	Bacteria.Firmicutes.Clostridia.Clostridiales.Lachnospiraceae.Dorea	LHX4
130417	ENSG00000121454	rs7536561	0.396296316	0.421167604	0.426088975	0.656771145	-0.201883068	0.155629954	0.058266246	-0.025466057	0.236448492	0.19226737	0.072755013	0.057047899	0.347257738	0.172912263	0.9490138	0.965530807	Bacteria.Proteobacteria.Gammaproteobacteria.Enterobacteriales.Enterobacteriaceae	LHX4
130418	ENSG00000121454	rs7536561	0.733989409	0.849440843	0.997546852	0.594567323	-0.081965227	0.03742597	0.000353319	-0.050663804	0.240181733	0.196380866	0.114482184	0.094729462	0.465011336	0.301725594	0.999398442	0.994553009	Bacteria.Firmicutes.Clostridia.Clostridiales.Ruminococcaceae.Ruminiclostridium.9	LHX4
130419	ENSG00000121454	rs7536561	0.442410606	0.30247062	0.174386284	0.066035732	0.221003188	-0.248739708	0.14286779	-0.174106072	0.285984144	0.239340307	0.104051992	0.093145765	0.455939724	0.209513267	0.645267181	0.722440765	Bacteria.Firmicutes.Erysipelotrichia.Erysipelotrichales.Erysipelotrichaceae.Faecalitalea	LHX4
130420	ENSG00000121454	rs7536561	0.611651888	0.659371122	0.810009616	0.814392601	-0.113631208	0.08126237	-0.021170644	-0.017603114	0.222743033	0.183526731	0.087707011	0.074683286	0.302646698	0.203079581	0.999305535	0.994727898	Bacteria.Proteobacteria.Gammaproteobacteria.Pseudomonadales.Pseudomonadaceae.Pseudomonas	LHX4
130421	ENSG00000121454	rs7536561	0.172617407	0.132938006	0.034272901	0.031373584	-0.271319082	0.244537178	0.191031959	-0.161434632	0.196781788	0.16073237	0.088371362	0.073406562	0.132535637	0.046997277	0.997466038	0.97247595	Bacteria.Bacteroidetes.Bacteroidia.Bacteroidales.Rikenellaceae	LHX4
130422	ENSG00000121454	rs7536561	0.40100634	0.139714394	0.433093675	0.116933639	-0.185863253	0.282794264	-0.075296285	0.133431069	0.219882638	0.189176396	0.095465176	0.083993679	0.279563778	0.063419276	0.837041813	0.916976133	Bacteria.Firmicutes.Clostridia.Clostridiales.Ruminococcaceae.Ruminococcus.2	LHX4
130423	ENSG00000121454	rs7536561	0.804040134	0.521873103	0.08282371	0.607508457	0.045652406	0.096922406	0.147565765	-0.038233429	0.183253278	0.150524529	0.083783544	0.074081245	0.327897079	0.156860121	0.998970432	0.998994847	Bacteria.Firmicutes.Erysipelotrichia.Erysipelotrichales.Erysipelotrichaceae.Erysipelatoclostridium	LHX4
130424	ENSG00000121454	rs7536561	0.529356975	0.456772216	0.610553137	0.571552745	-0.343583896	0.337557596	0.067265044	-0.059429177	0.543363231	0.450932923	0.131448261	0.104517169	0.75663299	0.631809989	0.921846173	0.99665811	Bacteria.Proteobacteria	LHX4
130425	ENSG00000121454	rs7536561	0.679900359	0.570099533	0.998481989	0.87877114	-0.075375617	0.08989731	-0.000175155	-0.012413256	0.181876141	0.157504131	0.091715541	0.081069019	0.267296115	0.132040223	0.999334555	0.999343081	Bacteria.Firmicutes.Erysipelotrichia.Erysipelotrichales.Erysipelotrichaceae.Erysipelotrichaceae.UCG.003	LHX4
130426	ENSG00000121454	rs7536561	0.589249956	0.389197072	0.927676912	0.347208905	-0.101888561	0.135046372	-0.007776754	0.074997502	0.187787045	0.155800436	0.08535065	0.079213958	0.239263863	0.104346743	0.779342328	0.909436916	Bacteria.Firmicutes.Negativicutes.Selenomonadales.Veillonellaceae.Veillonella	LHX4
130427	ENSG00000121454	rs7536561	0.462253308	0.513552911	0.555800316	0.773672051	-0.215354703	0.15098818	0.049041753	-0.018390308	0.291234714	0.229862456	0.082825479	0.063687749	0.464282001	0.267201657	0.848735949	0.995251343	Bacteria.Proteobacteria.Gammaproteobacteria	LHX4
130428	ENSG00000121454	rs7536561	0.573865685	0.909133718	0.668575789	0.849534357	-0.230943575	0.034208893	0.063515939	0.019014375	0.408617489	0.298584832	0.147701705	0.099834656	0.6694422	0.532440629	0.996108676	0.998901623	Bacteria.Firmicutes.Clostridia.Clostridiales.Lachnospiraceae..Ruminococcus..gnavus.group	LHX4
130429	ENSG00000121454	rs7536561	0.569065625	0.234680061	0.597750237	0.207763723	-0.110124781	0.198122138	0.042341407	-0.081408341	0.192426173	0.165191292	0.079858791	0.063989857	0.318522884	0.110920222	0.943988959	0.852416505	Bacteria.Proteobacteria.Betaproteobacteria.Burkholderiales.Alcaligenaceae	LHX4
130430	ENSG00000121454	rs7536561	0.771173824	0.656482936	0.916608965	0.91876923	-0.065699072	0.086914772	0.011956889	-0.010119162	0.224967778	0.194527695	0.113758218	0.09884382	0.455431539	0.22655214	0.999550585	0.98181652	Bacteria.Firmicutes.Clostridia.Clostridiales.Lachnospiraceae.Lachnospiraceae.ND3007.group	LHX4
130431	ENSG00000121454	rs7536561	0.826629778	0.435364927	0.569776054	0.426300377	0.050762496	0.137438988	0.101402097	0.110336366	0.230846259	0.175120804	0.17751175	0.13783642	0.430891007	0.179003575	0.883847843	0.994989321	Bacteria.Actinobacteria.Coriobacteriia.Coriobacteriales	LHX4
130432	ENSG00000121454	rs7536561	0.823305277	0.700036307	0.393471004	0.04773327	-0.03906852	0.057204359	0.073036039	-0.144162807	0.174268472	0.147833045	0.085028344	0.071462899	0.277199145	0.132381903	0.998880039	0.908267197	Bacteria.Proteobacteria.Deltaproteobacteria.Desulfovibrionales.Desulfovibrionaceae.Bilophila	LHX4
130433	ENSG00000121454	rs7536561	0.108117545	0.13049908	0.082367644	0.150978881	-0.440632738	0.362311099	-0.199350488	0.142061247	0.27052423	0.236618853	0.113013507	0.097775097	0.196522952	0.120405815	0.940017368	0.87180213	Bacteria.Firmicutes.Clostridia.Clostridiales.Ruminococcaceae.Ruminiclostridium.6	LHX4
130434	ENSG00000121454	rs7536561	0.552643388	0.573609758	0.550059187	0.859072217	-0.113109178	0.090644134	0.060684851	0.014852242	0.189507301	0.160272862	0.10101391	0.083322278	0.253418455	0.114169113	0.878455878	0.998318077	Bacteria.Firmicutes.Clostridia.Clostridiales.Lachnospiraceae..Eubacterium..hallii.group	LHX4
130435	ENSG00000121454	rs7536561	0.510204988	0.133273062	0.522802211	0.119765963	-0.140769145	0.273153332	0.057882993	-0.112500756	0.212606333	0.179699371	0.090096331	0.071375586	0.402939606	0.076411493	0.958166	0.826046697	Bacteria.Proteobacteria.Betaproteobacteria	LHX4
130436	ENSG00000121454	rs7536561	0.754300917	0.921223559	0.451160294	0.714591081	0.088604244	0.021618846	0.082066398	-0.032201727	0.281929169	0.217774792	0.1082697	0.08767811	0.456264176	0.271957556	0.974213885	0.997803387	Bacteria.Actinobacteria.Actinobacteria.Micrococcales	LHX4
130437	ENSG00000121454	rs7536561	0.963063929	0.957826089	0.785461921	0.70846277	-0.014018657	0.01448129	0.029138304	-0.039423765	0.3015727	0.27280443	0.106609367	0.104978712	0.59586985	0.4051228	0.996423631	0.972126196	Bacteria.Bacteroidetes.Bacteroidia.Bacteroidales.Prevotellaceae.Prevotella.7	LHX4
130438	ENSG00000121454	rs7536561	0.908789541	0.431968166	0.528400658	0.146991949	0.027708287	-0.19120403	0.055932233	-0.131608834	0.240929054	0.241825101	0.088248773	0.089682879	0.638384884	0.269985565	0.984987993	0.971423926	Bacteria.Proteobacteria.Deltaproteobacteria.Desulfovibrionales.Desulfovibrionaceae.Desulfovibrio	LHX4
130439	ENSG00000121690	rs17336103	0.211578028	0.067401921	0.535678041	0.633668544	-0.151422373	0.350706641	-0.028121102	0.033469752	0.120035932	0.188593941	0.045165578	0.069904471	0.12549217	0.026996954	0.99894297	0.998882343	Bacteria.Verrucomicrobia.Verrucomicrobiae.Verrucomicrobiales.Verrucomicrobiaceae.Akkermansia	DEPDC7
130440	ENSG00000121690	rs17336103	0.16738279	0.151836256	0.37663883	0.843401828	-0.285958108	0.384949129	-0.062527858	0.02017876	0.20483617	0.265509844	0.070247168	0.101746851	0.249764807	0.177516168	0.609759061	0.893057116	Bacteria.Firmicutes.Erysipelotrichia.Erysipelotrichales.Erysipelotrichaceae.Holdemanella	DEPDC7
130441	ENSG00000121690	rs17336103	0.458877252	0.276192997	0.973255828	0.908051654	-0.137339759	0.358731332	-0.002315	0.015857123	0.184332498	0.326712647	0.06879132	0.13676935	0.535110572	0.214683638	0.997703841	0.894831116	Bacteria.Bacteroidetes.Bacteroidia.Bacteroidales.Porphyromonadaceae.Butyricimonas	DEPDC7
130442	ENSG00000121690	rs17336103	0.19362576	0.154251942	0.525885356	0.81608583	-0.171271175	0.341994477	-0.041423356	0.023986536	0.130411747	0.237296005	0.064959026	0.102720344	0.178917851	0.066452578	0.914565013	0.901530053	Bacteria.Firmicutes.Clostridia.Clostridiales.Ruminococcaceae.Ruminococcaceae.UCG.005	DEPDC7
130443	ENSG00000121690	rs17336103	0.196141017	0.407943718	0.435788916	0.374332877	-0.161026296	0.175745622	0.056442762	0.094829211	0.123312634	0.211021954	0.071984508	0.106019889	0.160889545	0.131606471	0.671795631	0.896928953	Bacteria.Actinobacteria.Actinobacteria	DEPDC7
130444	ENSG00000121690	rs17336103	0.842315121	0.154765512	0.3743911	0.945520668	-0.032517372	0.393164474	0.081270969	0.007572555	0.162816347	0.273146098	0.090872799	0.110397726	0.546340403	0.108294556	0.862533011	0.999877656	Bacteria.Firmicutes.Clostridia.Clostridiales.Family.XIII.Family.XIII.AD3011.group	DEPDC7
130445	ENSG00000121690	rs17336103	0.206354387	0.044974849	0.644701504	0.401243194	-0.169644773	0.41140091	0.024928963	-0.078457119	0.132928668	0.201299057	0.053811944	0.092864425	0.147947394	0.021159548	0.997528932	0.993985312	Bacteria.Bacteroidetes.Bacteroidia.Bacteroidales.Rikenellaceae.Alistipes	DEPDC7
130446	ENSG00000121690	rs17336103	0.436616463	0.129790375	0.293183264	0.485327622	-0.094441612	0.280709871	0.056215216	-0.065667854	0.120664955	0.182982726	0.053052599	0.093582706	0.237510785	0.039812715	0.69728441	0.906418779	Bacteria.Firmicutes.Clostridia.Clostridiales.Lachnospiraceae.Lachnospira	DEPDC7
130447	ENSG00000121690	rs17336103	0.326363305	0.047882695	0.874378627	0.402823755	-0.144099534	0.385088578	-0.009083594	0.055608643	0.145729007	0.191024075	0.057232361	0.066042822	0.237737475	0.032714353	0.965239182	0.997412515	Bacteria.Proteobacteria.Gammaproteobacteria.Enterobacteriales.Enterobacteriaceae.Citrobacter	DEPDC7
130448	ENSG00000121690	rs17336103	0.358572604	0.096010189	0.976053146	0.775247473	-0.136428137	0.358736618	-0.001966207	0.029317975	0.14756305	0.212442382	0.065254293	0.10226354	0.291014858	0.052690571	0.971266895	0.99035501	Bacteria.Firmicutes.Clostridia.Clostridiales.Ruminococcaceae.Ruminococcaceae.UCG.003	DEPDC7
130449	ENSG00000121690	rs17336103	0.103338893	0.006879788	0.235539255	0.047040877	-0.243785115	0.637425766	0.082131776	-0.25519813	0.147593297	0.228453799	0.068607407	0.126097531	0.137268966	0.008177452	0.993501001	0.767377953	Bacteria.Firmicutes.Erysipelotrichia.Erysipelotrichales	DEPDC7
130450	ENSG00000121690	rs17336103	0.499861964	0.168269646	0.887678638	0.863488039	-0.115726622	0.356830608	0.01145106	0.022070864	0.170576442	0.2561448	0.080761302	0.127867215	0.42811441	0.108169173	0.999274386	0.999563655	Bacteria.Firmicutes.Clostridia.Clostridiales.Ruminococcaceae.Ruminococcaceae.UCG.013	DEPDC7
130451	ENSG00000121690	rs17336103	0.79999868	0.214691451	0.004128784	0.371578929	0.030872864	0.210257774	-0.196575854	0.073628931	0.121368727	0.167827425	0.066149005	0.081842024	0.334149691	0.058944406	0.354639427	0.955303348	Bacteria.Firmicutes.Bacilli.Lactobacillales.Streptococcaceae	DEPDC7
130452	ENSG00000121690	rs17336103	0.214551698	0.068567689	0.464686094	0.603574217	-0.14706654	0.353776163	-0.04991148	0.064365936	0.11735208	0.191072432	0.067867521	0.123359736	0.134323461	0.019886563	0.818057895	0.997649073	Bacteria.Firmicutes.Clostridia.Clostridiales.Ruminococcaceaencultured	DEPDC7
130453	ENSG00000121690	rs17336103	0.494316334	0.392015644	0.756242536	0.738905853	-0.231526964	0.517056249	0.022188239	-0.041671746	0.336875829	0.600096891	0.071182028	0.124501341	0.842489691	0.606247665	0.956359196	0.939156644	Bacteria.Firmicutes.Clostridia.Clostridiales.Ruminococcaceae	DEPDC7
130454	ENSG00000121690	rs17336103	0.335404669	0.073323731	0.603244185	0.679889661	-0.114582937	0.316224362	0.023829597	0.024674227	0.118081637	0.173768144	0.045628636	0.059535091	0.150796381	0.029712694	0.99994518	0.999865593	Bacteria.Bacteroidetes.Bacteroidia.Bacteroidales.Prevotellaceae	DEPDC7
130455	ENSG00000121690	rs17336103	0.214430374	0.406958344	0.673353237	0.425435769	-0.163931883	0.188424226	0.022080766	0.072018731	0.130774793	0.225768112	0.05214653	0.089799798	0.17266093	0.146749932	0.999507593	0.935584968	Bacteria.Firmicutes.Clostridia.Clostridiales.Lachnospiraceae.Lachnoclostridium	DEPDC7
130456	ENSG00000121690	rs17336103	0.506713052	0.146029663	0.997687223	0.554986862	-0.133996327	0.509633857	-0.000283633	0.096078129	0.200711775	0.346442324	0.097480381	0.161929774	0.529740604	0.14976552	0.971747712	0.981962125	Bacteria.Firmicutes.Clostridia.Clostridiales.Ruminococcaceae.Anaerotruncus	DEPDC7
130457	ENSG00000121690	rs17336103	0.628008549	0.013041983	0.416451003	0.100240398	-0.066221285	0.643166123	0.066646054	0.323749899	0.136032168	0.252049039	0.081500812	0.194203512	0.387528845	0.015839066	0.921368943	0.989731238	Bacteria.Actinobacteria.Coriobacteriia.Coriobacteriales.Coriobacteriaceae	DEPDC7
130458	ENSG00000121690	rs17336103	0.132954365	0.063934976	0.319057058	0.629051153	-0.212936292	0.377336691	-0.067250283	0.044938607	0.139967363	0.200257162	0.066983971	0.092594377	0.168215073	0.035725915	0.751923627	0.991318896	Bacteria.Bacteroidetes.Bacteroidia.Bacteroidales.Porphyromonadaceae.Odoribacter	DEPDC7
130459	ENSG00000121690	rs17336103	0.217259124	0.084923062	0.610257207	0.810149936	-0.147685702	0.314175224	-0.023570196	-0.019613917	0.118551296	0.179621307	0.046022258	0.081318966	0.129489339	0.030317101	0.720188326	0.99602268	Bacteria.Firmicutes.Negativicutes.Selenomonadales.Acidaminococcaceae	DEPDC7
130460	ENSG00000121690	rs17336103	0.920730304	0.297866695	0.102208709	0.408525831	-0.013479741	0.211162479	0.135887596	-0.127587945	0.134938753	0.201241044	0.081994191	0.153389248	0.414825236	0.102671508	0.699439699	0.804327067	Bacteria.Firmicutes.Clostridia.Clostridiales.Ruminococcaceae.Butyricicoccus	DEPDC7
130461	ENSG00000121690	rs17336103	0.25116626	0.03002321	0.609700862	0.187744441	-0.183637107	0.618893619	-0.040305114	0.20132605	0.158624833	0.279070736	0.078575547	0.151250788	0.296331763	0.038255543	0.998330087	0.999834196	Bacteria.Actinobacteria.Coriobacteriia.Coriobacteriales.Coriobacteriaceae.Collinsella	DEPDC7
130462	ENSG00000121690	rs17336103	0.756114118	0.281540989	0.002597163	0.549934259	0.037359362	0.181874498	-0.204622555	0.049333678	0.119787244	0.167511019	0.065357584	0.082093356	0.336247415	0.078670934	0.27205261	0.921307549	Bacteria.Firmicutes.Bacilli.Lactobacillales.Streptococcaceae.Streptococcus	DEPDC7
130463	ENSG00000121690	rs17336103	0.298985811	0.122550289	0.383863862	0.197610863	-0.714934425	1.844950298	0.100530123	-0.262145017	0.682936328	1.179475727	0.114677109	0.20141701	0.999415694	0.703118517	0.990344402	0.933994762	Bacteria.Firmicutes	DEPDC7
130464	ENSG00000121690	rs17336103	0.508050598	0.059032059	0.859542577	0.368765279	-0.114365912	0.437397531	0.010357111	0.068659125	0.171849886	0.227673543	0.058300912	0.075867723	0.360030204	0.052976755	0.999614985	0.99936283	Bacteria.Firmicutes.Clostridia.Clostridiales.Lachnospiraceae.Tyzzerella.4	DEPDC7
130465	ENSG00000121690	rs17336103	0.382374907	0.096706055	0.28841934	0.33428441	-0.099951056	0.28670847	-0.057482535	-0.073497726	0.113658191	0.17015036	0.053711033	0.075565323	0.161726829	0.028888986	0.972085394	0.950708623	Bacteria.Proteobacteria.Deltaproteobacteria.Desulfovibrionales.Desulfovibrionaceae	DEPDC7
130466	ENSG00000121690	rs17336103	0.283823857	0.113422972	0.742164285	0.969892184	-0.164654559	0.331704819	-0.019566532	-0.002825923	0.152378349	0.206759844	0.059225507	0.074588292	0.220244971	0.057062498	0.99830237	0.997282036	Bacteria.Firmicutes.Clostridia.Clostridiales.Clostridiaceae.1.Clostridium.sensu.stricto.1	DEPDC7
130467	ENSG00000121690	rs17336103	0.346413538	0.196492557	0.831221174	0.921089858	-0.121509104	0.315319883	0.01371107	-0.012231602	0.12812756	0.241661646	0.064075953	0.123004073	0.224392187	0.05642294	0.963722971	0.954181944	Bacteria.Firmicutes.Clostridia.Clostridiales.Lachnospiraceae..Eubacterium..eligens.group	DEPDC7
130468	ENSG00000121690	rs17336103	0.720887225	0.331059225	0.462588034	0.653872856	0.131961622	0.644276747	-0.066895645	-0.069827844	0.367782249	0.657965517	0.090534216	0.15502305	0.804646838	0.578165854	0.902588338	0.99665811	Bacteria.Proteobacteria	DEPDC7
130469	ENSG00000121690	rs17336103	0.387830222	0.065516446	0.258247403	0.281887717	-0.09835825	0.314604342	-0.061135215	-0.086124302	0.113145717	0.167979928	0.053609282	0.079380348	0.184651759	0.021952756	0.892835619	0.939697157	Bacteria.Proteobacteria.Deltaproteobacteria	DEPDC7
130470	ENSG00000121690	rs17336103	0.663713677	0.067223466	0.905601615	0.240473565	-0.103647095	0.745965764	-0.007706184	-0.144627133	0.237311034	0.400878061	0.064733584	0.122102438	0.734620205	0.164434619	0.909948314	0.890273479	Bacteria.Firmicutes.Clostridia.Clostridiales.Lachnospiraceae..Eubacterium..rectale.group	DEPDC7
130471	ENSG00000121690	rs17336103	0.176490518	0.025606521	0.440658536	0.193506938	-0.189496243	0.441257842	-0.044696753	0.096873748	0.138695765	0.193209431	0.057616331	0.07374307	0.154468173	0.019626419	0.999305535	0.989974535	Bacteria.Proteobacteria.Gammaproteobacteria.Pseudomonadales.Pseudomonadaceae.Pseudomonas	DEPDC7
130472	ENSG00000121690	rs17336103	0.26684763	0.130648916	0.604837535	0.722251275	-0.209369169	0.399419112	-0.041199781	0.037636287	0.186966213	0.260956829	0.079237846	0.10543191	0.259976224	0.11346234	0.998201428	0.99782309	Bacteria.Firmicutes.Bacilli.Bacillales.Staphylococcaceae.Staphylococcus	DEPDC7
130473	ENSG00000121690	rs17336103	0.240618911	0.060695805	0.72301155	0.714029625	-0.139333883	0.337312231	0.022512567	-0.04299624	0.117670319	0.176755253	0.063246021	0.116828531	0.127788657	0.021115274	0.997048205	0.999513539	Bacteria.Firmicutes.Clostridia.Clostridiales.Lachnospiraceae.Dorea	DEPDC7
130474	ENSG00000121690	rs17336103	0.244618369	0.082205499	0.545007696	0.344373009	-0.252705611	0.612251315	-0.045267389	0.102132293	0.215253826	0.346902648	0.074403489	0.10723762	0.457311989	0.128410843	0.998986731	0.998377846	Bacteria.Firmicutes.Clostridia.Clostridiales.Family.XI.Anaerococcus	DEPDC7
130475	ENSG00000121690	rs17336103	0.499778657	0.129315569	0.237450997	0.936004409	-0.083167698	0.34169352	-0.060278671	0.008224614	0.122561984	0.222454815	0.050560782	0.102043049	0.240781957	0.058532514	0.82373905	0.996759562	Bacteria.Bacteroidetes.Bacteroidia.Bacteroidales.Porphyromonadaceae	DEPDC7
130476	ENSG00000121690	rs17336103	0.235629891	0.22893645	0.318137077	0.379710061	-0.758365722	1.157501127	0.109941374	-0.14783707	0.633612055	0.953175832	0.109296449	0.167167641	0.987348183	0.628546211	0.996576058	0.809070299	Bacteria.Firmicutes.Clostridia.Clostridiales	DEPDC7
130477	ENSG00000121690	rs17336103	0.169317681	0.283211144	0.405866912	0.657404572	-0.247204815	0.493593413	-0.05305412	0.068111953	0.177895251	0.45620634	0.063420501	0.152883154	0.337051636	0.249190862	0.999437234	0.996092194	Bacteria.Proteobacteria.Betaproteobacteria.Neisseriales.Neisseriaceae	DEPDC7
130478	ENSG00000121690	rs17336103	0.754934964	0.713414021	0.928384211	0.95784885	-0.104805601	0.288615187	-0.005578333	0.007158141	0.3343723	0.782455538	0.061829109	0.134920869	0.910171376	0.713042689	0.998947111	0.995399427	Bacteria.Bacteroidetes	DEPDC7
130479	ENSG00000121690	rs17336103	0.211478696	0.043303795	0.565211968	0.374527909	-0.1550358	0.394857785	-0.033087694	0.07594497	0.122873332	0.191639188	0.057242329	0.084942025	0.146206112	0.014526745	0.999417824	0.997023453	Bacteria.Firmicutes.Clostridia.Clostridiales.Christensenellaceae.Christensenellaceae.R.7.group	DEPDC7
130480	ENSG00000121690	rs17336103	0.784306413	0.643784728	0.154203824	0.555664188	0.046440419	0.164999819	0.090057593	-0.077661726	0.168979573	0.355184312	0.062479876	0.131115797	0.601281481	0.341097909	0.627522904	0.873691958	Bacteria.Firmicutes.Erysipelotrichia.Erysipelotrichales.Erysipelotrichaceae.Faecalitalea	DEPDC7
130481	ENSG00000121690	rs17336103	0.1155907	0.028050366	0.286154658	0.192872074	-0.277422402	0.61279054	-0.062188845	0.136429517	0.173981533	0.272824615	0.057833819	0.103704169	0.223343433	0.045728567	0.999586829	0.996426659	Bacteria.Firmicutes.Negativicutes.Selenomonadales.Veillonellaceae.Megasphaera	DEPDC7
130482	ENSG00000121690	rs17336103	0.228703862	0.059823796	0.863595029	0.54054596	-0.141735452	0.392854742	0.012648893	-0.0977059	0.116656965	0.205142811	0.07333923	0.158822805	0.097446441	0.018438283	0.979903777	0.956901174	Bacteria.Firmicutes.Clostridia.Clostridiales.Ruminococcaceae.Ruminiclostridium.5	DEPDC7
130483	ENSG00000121690	rs17336103	0.89033033	0.109321477	0.311112142	0.724920205	-0.021220872	0.395227334	0.061217206	0.037912628	0.153308366	0.243491827	0.059974289	0.107281798	0.533223399	0.094297889	0.815783163	0.917224341	Bacteria.Firmicutes.Clostridia.Clostridiales.Ruminococcaceae.Ruminococcaceae.UCG.014	DEPDC7
130484	ENSG00000121690	rs17336103	0.296517351	0.045078733	0.615336425	0.300939823	-0.217769612	0.486064475	-0.037592543	0.088802413	0.206954053	0.237950802	0.074460824	0.085174395	0.361873896	0.063813463	0.996423631	0.943906056	Bacteria.Bacteroidetes.Bacteroidia.Bacteroidales.Prevotellaceae.Prevotella.7	DEPDC7
130485	ENSG00000121690	rs17336103	0.132120151	0.008583301	0.317605663	0.059487288	-0.220021528	0.61559362	0.0671968	-0.24051001	0.144307983	0.227223089	0.066728744	0.125420599	0.143977787	0.007786696	0.999513786	0.797289232	Bacteria.Firmicutes.Erysipelotrichia.Erysipelotrichales.Erysipelotrichaceae	DEPDC7
130486	ENSG00000121690	rs17336103	0.754969369	0.713426487	0.928347815	0.957833874	-0.104790997	0.288602299	-0.005581272	0.007160706	0.334374241	0.782456241	0.061830169	0.134921235	0.908634938	0.71254427	0.998912436	0.995383189	Bacteria.Bacteroidetes.Bacteroidia.Bacteroidales	DEPDC7
130487	ENSG00000121690	rs17336103	0.206422936	0.017016232	0.468432615	0.220721903	-0.144386931	0.438118729	-0.036124734	-0.112111788	0.113154664	0.178943641	0.04953725	0.090681952	0.106653868	0.007451779	0.839747559	0.881208038	Bacteria.Proteobacteria.Gammaproteobacteria.Pasteurellales.Pasteurellaceae.Haemophilus	DEPDC7
130488	ENSG00000121690	rs17336103	0.445738693	0.083830116	0.064547085	0.606038431	-0.088246506	0.301395664	0.117024544	-0.046240594	0.115034332	0.171695773	0.062252944	0.089229823	0.209076853	0.026437564	0.433074175	0.962515407	Bacteria.Actinobacteria.Actinobacteria.Bifidobacteriales.Bifidobacteriaceae.Bifidobacterium	DEPDC7
130489	ENSG00000121690	rs17336103	0.238814867	0.047190726	0.398681554	0.115010235	-0.137332465	0.347624078	0.044463024	-0.126088868	0.11553105	0.171886862	0.052341059	0.078946318	0.120898063	0.021159026	0.996033175	0.929840174	Bacteria.Firmicutes.Clostridia.Clostridiales.Lachnospiraceae.Lachnospiraceae.NK4A136.group	DEPDC7
130490	ENSG00000121690	rs17336103	0.056518037	0.032415627	0.081082057	0.190044296	-0.258580851	0.555699345	0.098058224	-0.152864172	0.133213451	0.254281073	0.055350998	0.115449446	0.092398538	0.021899997	0.99786128	0.999462671	Bacteria.Firmicutes.Clostridia.Clostridiales.Lachnospiraceae.Anaerostipes	DEPDC7
130491	ENSG00000121690	rs17336103	0.330422407	0.229780252	0.717418776	0.813339503	-0.189211903	0.388845954	0.028814333	-0.029671724	0.1929759	0.320792925	0.079276653	0.125162026	0.429326628	0.193959329	0.997570438	0.984587444	Bacteria.Firmicutes.Clostridia.Clostridiales.Lachnospiraceae.Lachnospiraceae.UCG.008	DEPDC7
130492	ENSG00000121690	rs17336103	0.265709653	0.085877396	0.500570365	0.218103542	-0.129108313	0.303121582	0.028314941	-0.090361959	0.115016788	0.173843647	0.041804382	0.072670787	0.120840127	0.02674276	0.95477287	0.910309148	Bacteria.Firmicutes.Negativicutes.Selenomonadales.Veillonellaceae.Dialister	DEPDC7
130493	ENSG00000121690	rs17336103	0.663088111	0.176544585	0.368571242	0.841143166	-0.061690895	0.348050264	0.083745562	-0.021852405	0.140968003	0.254776635	0.092500379	0.108598014	0.40608533	0.08903139	0.828658684	0.994506574	Bacteria.Firmicutes.Clostridia.Clostridiales.Family.XIII	DEPDC7
130494	ENSG00000121690	rs17336103	0.200809111	0.04511196	0.425480273	0.541430368	-0.151042138	0.354494522	0.044216729	0.048707805	0.116891534	0.173568973	0.055138947	0.079349206	0.117458575	0.019129267	0.616154582	0.9610016	Bacteria.Firmicutes.Negativicutes.Selenomonadales.Veillonellaceae.Veillonella	DEPDC7
130495	ENSG00000121690	rs17336103	0.513257988	0.283317546	0.003208788	0.358143438	0.084912792	0.185552173	-0.209783915	0.083065465	0.129179356	0.171535825	0.068582417	0.089764352	0.310840842	0.088157537	0.299098784	0.910444892	Bacteria.Firmicutes.Bacilli.Lactobacillales	DEPDC7
130496	ENSG00000121690	rs17336103	0.354804818	0.064942151	0.368649722	0.090288911	-0.107782311	0.323291773	0.048855806	-0.194101932	0.115663529	0.172240536	0.053972123	0.112910999	0.174399212	0.02324175	0.999334555	0.964883497	Bacteria.Firmicutes.Erysipelotrichia.Erysipelotrichales.Erysipelotrichaceae.Erysipelotrichaceae.UCG.003	DEPDC7
130497	ENSG00000121690	rs17336103	0.179885381	0.069274367	0.348042038	0.909183083	-0.161369162	0.331734964	-0.042936531	0.007846665	0.119049497	0.179636535	0.045429443	0.068525291	0.124959499	0.024697837	0.66639743	0.889252111	Bacteria.Proteobacteria.Betaproteobacteria.Burkholderiales.Alcaligenaceae.Sutterella	DEPDC7
130498	ENSG00000121690	rs17336103	0.586247996	0.051976456	0.951388218	0.165552874	-0.148235828	0.842870106	0.005448372	-0.235013483	0.27101559	0.425880424	0.089031813	0.167607955	0.796399456	0.184563821	0.99967607	0.999141757	Bacteria.Firmicutes.Negativicutes.Selenomonadales	DEPDC7
130499	ENSG00000121690	rs17336103	0.445306041	0.083781172	0.064651914	0.606403681	-0.088327768	0.301449456	0.1169618	-0.046192771	0.115030346	0.171698634	0.06224461	0.089228177	0.208335801	0.026426823	0.432948527	0.963320761	Bacteria.Actinobacteria.Actinobacteria.Bifidobacteriales.Bifidobacteriaceae	DEPDC7
130500	ENSG00000121690	rs17336103	0.657429322	0.419078346	0.870116433	0.924911153	-0.10089855	0.37272858	-0.008753566	-0.009665514	0.226493005	0.458398493	0.053327333	0.10216151	0.763028507	0.408040694	0.999785669	0.99964301	Bacteria.Firmicutes.Clostridia.Clostridiales.Ruminococcaceae.Faecalibacterium	DEPDC7
130501	ENSG00000121690	rs17336103	0.242891633	0.146311907	0.623078359	0.884613522	-0.170779017	0.314480887	-0.039166085	-0.014986509	0.144931709	0.21393199	0.079313754	0.102868753	0.165222157	0.059490464	0.998173674	0.999631787	Bacteria.Firmicutes.Bacilli.Bacillales	DEPDC7
130502	ENSG00000121690	rs17336103	0.722269291	0.744277521	0.562153926	0.288340167	-0.059391696	0.091747606	0.038364877	-0.11789845	0.166387406	0.280089938	0.065852178	0.110144738	0.552574009	0.324423484	0.99946547	0.972078348	Bacteria.Firmicutes.Erysipelotrichia.Erysipelotrichales.Erysipelotrichaceae..Clostridium..innocuum.group	DEPDC7
130503	ENSG00000121690	rs17336103	0.272524537	0.057000934	0.82845908	0.622993289	-0.130771148	0.359346324	0.009540619	0.046790025	0.118183893	0.185496481	0.043856953	0.094729475	0.151717882	0.018309785	0.856287209	0.87724048	Bacteria.Fusobacteria.Fusobacteriia.Fusobacteriales	DEPDC7
130504	ENSG00000121690	rs17336103	0.708833354	0.759168567	0.078576232	0.131140188	0.05829472	0.073850282	-0.109328768	0.137085184	0.155436078	0.239893206	0.061189876	0.08967968	0.484507356	0.259557572	0.951961461	0.832888729	Bacteria.Proteobacteria.Betaproteobacteria	DEPDC7
130505	ENSG00000121690	rs17336103	0.508176373	0.063220277	0.09476673	0.726756352	-0.077532783	0.326937469	0.10068283	0.031989969	0.116537911	0.173029737	0.059395805	0.091156918	0.237775551	0.01938777	0.52209795	0.896631776	Bacteria.Firmicutes.Clostridia.Clostridiales.Peptostreptococcaceae	DEPDC7
130506	ENSG00000121690	rs17336103	0.206691794	0.045038759	0.646000954	0.401730959	-0.169544091	0.4113054	0.02482077	-0.078361355	0.132949783	0.201314158	0.053789934	0.092847734	0.148121545	0.020956002	0.997466038	0.994193156	Bacteria.Bacteroidetes.Bacteroidia.Bacteroidales.Rikenellaceae	DEPDC7
130507	ENSG00000121690	rs17336103	0.520073971	0.160045185	0.512578489	0.909103741	-0.087337656	0.33024299	0.040288521	-0.010394848	0.135052931	0.232413554	0.06119259	0.090699102	0.325434106	0.069860424	0.860703967	0.940943412	Bacteria.Firmicutes.Clostridia.Clostridiales.Ruminococcaceae.Ruminococcus.2	DEPDC7
130508	ENSG00000121690	rs17336103	0.226068956	0.041743142	0.613041027	0.365370804	-0.149754751	0.393359002	-0.029306599	0.082742334	0.122552851	0.189431502	0.057672906	0.090780113	0.150514171	0.014323924	0.999989953	0.995249858	Bacteria.Firmicutes.Clostridia.Clostridiales.Christensenellaceae	DEPDC7
130509	ENSG00000121690	rs17336103	0.26879837	0.052122454	0.663919234	0.496191472	-0.176520751	0.391551354	0.024367141	-0.051870656	0.158282644	0.197967355	0.055827567	0.075802784	0.254988785	0.048873412	0.932395481	0.869918951	Bacteria.Firmicutes.Negativicutes.Selenomonadales.Veillonellaceae	DEPDC7
130510	ENSG00000121690	rs17336103	0.804455407	0.792560975	0.085011847	0.08539856	0.036863468	0.060808079	-0.103734116	0.150561514	0.148294528	0.230286411	0.059324494	0.086213759	0.438570675	0.294946045	0.938500455	0.750183738	Bacteria.Proteobacteria.Betaproteobacteria.Burkholderiales	DEPDC7
130511	ENSG00000121690	rs17336103	0.213505886	0.01681603	0.539741611	0.202011594	-0.1419824	0.441190833	-0.031144149	-0.117617363	0.113033798	0.179856162	0.050524716	0.091270307	0.112031791	0.007204276	0.836286492	0.833189375	Bacteria.Proteobacteria.Gammaproteobacteria.Pasteurellales.Pasteurellaceae	DEPDC7
130512	ENSG00000121690	rs17336103	0.019111598	0.002901792	0.030203215	0.020821917	-0.365131069	0.723392038	0.155012689	-0.281356679	0.151989481	0.233865	0.069977297	0.118815343	0.065676677	0.006975494	0.998793879	0.998019463	Bacteria.Firmicutes.Clostridia.Clostridiales.Lachnospiraceae.Blautia	DEPDC7
130513	ENSG00000121690	rs17336103	0.261226199	0.326922432	0.630204981	0.80885529	-0.186206621	0.264898143	-0.03575046	-0.025194835	0.164317959	0.268205689	0.07391152	0.103735718	0.311421955	0.163433316	0.998768023	0.999934415	Bacteria.Firmicutes.Clostridia.Clostridiales.Ruminococcaceae.Ruminococcaceae.NK4A214.group	DEPDC7
130514	ENSG00000121690	rs17336103	0.132547256	0.188151823	0.33625932	0.961481383	-0.235996055	0.314930162	-0.068359677	0.004833755	0.154959291	0.236819767	0.070572569	0.099709469	0.188836726	0.122646024	0.988161388	0.960978878	Bacteria.Firmicutes.Bacilli.Lactobacillales.Carnobacteriaceae	DEPDC7
130515	ENSG00000121690	rs17336103	0.50659178	0.146929942	0.727062809	0.754735894	-0.099728368	0.292958763	0.01915275	-0.019048274	0.149339375	0.199601271	0.054640553	0.06072071	0.307473352	0.082441155	0.916983149	0.851957343	Bacteria.Firmicutes.Clostridia.Clostridiales.Lachnospiraceae.Tyzzerella	DEPDC7
130516	ENSG00000121690	rs17336103	0.701242369	0.361143885	0.719972389	0.844220835	-0.07586713	0.277201852	0.031887314	-0.028802376	0.196895879	0.301445754	0.088567871	0.146003243	0.608782563	0.226857277	0.998929462	0.998920199	Bacteria.Firmicutes.Clostridia.Clostridiales.Lachnospiraceae..Eubacterium..ventriosum.group	DEPDC7
130517	ENSG00000121690	rs17336103	0.276516636	0.071701636	0.593151535	0.500236647	-0.127567453	0.31905891	0.028020488	-0.053781759	0.116260405	0.174308501	0.052190736	0.079341739	0.133972542	0.021028993	0.996546716	0.994860843	Bacteria.Firmicutes.Clostridia.Clostridiales.Ruminococcaceae.Ruminococcaceae.UCG.002	DEPDC7
130518	ENSG00000121690	rs17336103	0.139319735	0.051208425	0.269006971	0.460061824	-0.19642227	0.370196675	-0.068977684	0.072256914	0.131264326	0.186418884	0.061878124	0.097237941	0.156237636	0.035468322	0.793771128	0.991310329	Bacteria.Firmicutes.Clostridia.Clostridiales.Ruminococcaceae..Eubacterium..coprostanoligenes.group	DEPDC7
130519	ENSG00000121690	rs17336103	0.083090014	0.007010271	0.227446146	0.047647353	-0.274294152	0.655823932	0.073024857	-0.198861613	0.155874169	0.23562357	0.059939827	0.098538411	0.123994191	0.008593608	0.934703809	0.969189617	Bacteria.Firmicutes.Clostridia.Clostridiales.Ruminococcaceae.Subdoligranulum	DEPDC7
130520	ENSG00000121690	rs17336103	0.41137302	0.307847091	0.887407295	0.607980652	-0.120410683	0.24245576	-0.006854978	0.037897244	0.145648169	0.235922896	0.048229041	0.073526692	0.354991882	0.137251651	0.99617189	0.965530807	Bacteria.Proteobacteria.Gammaproteobacteria.Enterobacteriales.Enterobacteriaceae	DEPDC7
130521	ENSG00000121690	rs17336103	0.111066622	0.049567876	0.15299266	0.531820447	-0.197933665	0.364713077	0.091979761	-0.06352409	0.122554287	0.182314962	0.06362289	0.101066342	0.09215785	0.021747748	0.881561814	0.879989067	Bacteria.Firmicutes.Clostridia.Clostridiales.Lachnospiraceaencultured	DEPDC7
130522	ENSG00000121690	rs17336103	0.611780141	0.280739466	0.766626146	0.978338884	-0.091780756	0.342013235	-0.0162761	-0.002434389	0.179976116	0.314473829	0.054614621	0.089320185	0.525688889	0.182565684	0.899926322	0.999606993	Bacteria.Proteobacteria.Gammaproteobacteria	DEPDC7
130523	ENSG00000121690	rs17336103	0.628323406	0.517258838	0.970369358	0.892103551	-0.142528017	0.409466389	0.002111761	-0.015735603	0.293050767	0.628908594	0.056636539	0.115560847	0.840474135	0.631348605	0.99911693	0.997690506	Bacteria.Bacteroidetes.Bacteroidia.Bacteroidales.Bacteroidaceae.Bacteroides	DEPDC7
130524	ENSG00000121690	rs17336103	0.211401821	0.067451496	0.528781968	0.630041879	-0.151173258	0.350336671	-0.028582608	0.033791698	0.119791675	0.188429947	0.045138934	0.069828567	0.123201606	0.027409255	0.998409995	0.996467843	Bacteria.Verrucomicrobia	DEPDC7
130525	ENSG00000121690	rs17336103	0.266304239	0.41280675	0.003666959	0.177628835	0.163598968	0.152105543	-0.225446434	0.126024262	0.145926049	0.184554138	0.074826789	0.092485623	0.245086262	0.166500863	0.407536142	0.982679299	Bacteria.Firmicutes.Bacilli	DEPDC7
130526	ENSG00000121690	rs17336103	0.449099887	0.030585514	0.829069174	0.24222457	-0.123004753	0.598674631	0.014034152	0.106138042	0.161539893	0.270905754	0.064747104	0.089945312	0.388181023	0.035541762	0.999814869	0.914519823	Bacteria.Actinobacteria.Actinobacteria.Corynebacteriales.Corynebacteriaceae	DEPDC7
130527	ENSG00000121690	rs17336103	0.903154576	0.37034051	0.165300334	0.264928423	-0.017445302	0.187576443	0.081001943	-0.112999264	0.142823399	0.207957717	0.057734331	0.100499982	0.49842878	0.151679043	0.974916192	0.954325757	Bacteria.Firmicutes.Clostridia.Clostridiales.Ruminococcaceae.Ruminococcus.1	DEPDC7
130528	ENSG00000121690	rs17336103	0.144365852	0.003740527	0.337273013	0.012588525	-0.23551122	0.625056049	-0.060024478	0.236041976	0.159425881	0.207933654	0.062098609	0.092013259	0.198307339	0.006806486	0.973651245	0.993706599	Bacteria.Actinobacteria.Actinobacteria.Micrococcales	DEPDC7
130529	ENSG00000121690	rs17336103	0.255871246	0.080009411	0.84587956	0.927488804	-0.140950126	0.331760919	-0.009353418	0.007345478	0.122976915	0.186591714	0.047930798	0.080407626	0.165795843	0.031956858	0.866096981	0.99846464	Bacteria.Firmicutes.Negativicutes.Selenomonadales.Acidaminococcaceae.Phascolarctobacterium	DEPDC7
130530	ENSG00000121690	rs17336103	0.327862587	0.137605874	0.493470018	0.201749075	-0.111502005	0.262059285	-0.036533003	-0.102505373	0.113115469	0.174356015	0.053051751	0.079496639	0.15118483	0.035259799	0.998880039	0.950358135	Bacteria.Proteobacteria.Deltaproteobacteria.Desulfovibrionales.Desulfovibrionaceae.Bilophila	DEPDC7
130531	ENSG00000121690	rs17336103	0.151609282	0.018928595	0.292997206	0.099441846	-0.350392306	0.815589982	0.088077812	-0.208599013	0.241539002	0.338956582	0.083090328	0.124828984	0.454098019	0.074849087	0.996108676	0.923851005	Bacteria.Firmicutes.Clostridia.Clostridiales.Lachnospiraceae..Ruminococcus..gnavus.group	DEPDC7
130532	ENSG00000121690	rs17336103	0.267172681	0.719289714	0.652240626	0.317158789	-0.167272988	0.094753139	0.040379365	0.135420936	0.149476917	0.262510519	0.089194327	0.1343526	0.274055142	0.232315933	0.947972896	0.972299477	Bacteria.Actinobacteria	DEPDC7
130533	ENSG00000121690	rs17336103	0.133134294	0.192393774	0.330521196	0.939732934	-0.235675161	0.312687901	-0.06884509	0.006917165	0.154987215	0.237424741	0.070229075	0.091142325	0.186030797	0.132098608	0.963485106	0.981237314	Bacteria.Firmicutes.Bacilli.Lactobacillales.Carnobacteriaceae.Granulicatella	DEPDC7
130534	ENSG00000121690	rs17336103	0.42340722	0.177961346	0.802610609	0.857679264	-0.113143739	0.302443257	-0.011858227	0.013803001	0.140458943	0.22212712	0.047248014	0.076669812	0.302215547	0.085946335	0.998302481	0.99762474	Bacteria.Proteobacteria.Gammaproteobacteria.Enterobacteriales.Enterobacteriaceae.Escherichia.Shigella	DEPDC7
130535	ENSG00000121690	rs17336103	0.253945032	0.051115991	0.596168796	0.347233158	-0.182922958	0.492365995	-0.03564085	0.104329362	0.158945489	0.247837851	0.066931315	0.110200472	0.299030755	0.066516221	0.966546108	0.911138448	Bacteria.Firmicutes.Clostridia.Clostridiales.Ruminococcaceae.Ruminiclostridium.6	DEPDC7
130536	ENSG00000121690	rs17336103	0.271761348	0.057436667	0.828451924	0.626804057	-0.1310425	0.361184649	0.009542966	0.046247142	0.118239022	0.186781378	0.043865882	0.094668741	0.151277042	0.019005349	0.842861445	0.8806471	Bacteria.Fusobacteria.Fusobacteriia.Fusobacteriales.Fusobacteriaceae.Fusobacterium	DEPDC7
130537	ENSG00000121690	rs17336103	0.734241237	0.528911481	0.214693772	0.147530639	-0.045302163	0.137807009	-0.065604301	0.117477578	0.13287925	0.217699606	0.052365518	0.080161726	0.369459138	0.208606686	0.943988959	0.815592434	Bacteria.Proteobacteria.Betaproteobacteria.Burkholderiales.Alcaligenaceae	DEPDC7
130538	ENSG00000121690	rs17336103	0.793516626	0.025409674	0.203741057	0.217677324	-0.035317017	0.571730779	0.116595623	0.252796981	0.134382942	0.249990712	0.090828892	0.203113691	0.420765145	0.024414983	0.766123896	0.994989321	Bacteria.Actinobacteria.Coriobacteriia.Coriobacteriales	DEPDC7
130539	ENSG00000121690	rs17336103	0.1433467	0.005632776	0.31197022	0.031641831	-0.25375323	0.637685409	-0.065417502	0.214579075	0.171331137	0.222801411	0.06420395	0.097731761	0.283777356	0.015025983	0.999028109	0.997798285	Bacteria.Actinobacteria.Actinobacteria.Micrococcales.Micrococcaceae	DEPDC7
130540	ENSG00000121690	rs17336103	0.626702772	0.187437365	0.690629304	0.827182601	-0.087139426	0.374466057	0.027629383	0.021009132	0.178323495	0.281127864	0.069116149	0.095851269	0.510783885	0.130915583	0.997152221	0.990360691	Bacteria.Firmicutes.Clostridia.Clostridiales.Family.XI	DEPDC7
130541	ENSG00000121690	rs17336103	0.271408411	0.108744524	0.895641178	0.369654172	-0.129349769	0.288661772	-0.006139393	0.06466671	0.11662498	0.177543611	0.046625003	0.071589755	0.138851249	0.038810039	0.998121662	0.971735756	Bacteria.Proteobacteria.Betaproteobacteria.Burkholderiales.Alcaligenaceae.Parasutterella	DEPDC7
130542	ENSG00000121690	rs17336103	0.361459545	0.137811008	0.977444838	0.81271931	-0.134559319	0.305749983	-0.001601697	-0.017374414	0.146424632	0.203532611	0.056437846	0.073041824	0.242042186	0.069901098	0.998331703	0.997475092	Bacteria.Firmicutes.Clostridia.Clostridiales.Clostridiaceae.1	DEPDC7
130543	ENSG00000121690	rs17336103	0.215781495	0.108933589	0.622458009	0.815767588	-0.159603987	0.35465292	0.024428723	-0.023984696	0.127702262	0.218250879	0.049381354	0.102531728	0.174256844	0.04544456	0.937946928	0.931825676	Bacteria.Firmicutes.Clostridia.Clostridiales.Lachnospiraceae.Roseburia	DEPDC7
130544	ENSG00000121690	rs17336103	0.190891132	0.029429946	0.502217077	0.206625767	-0.167955478	0.411412043	-0.040123161	0.095799929	0.127092735	0.184816375	0.059467314	0.075111463	0.136101124	0.01669345	0.999550314	0.996901429	Bacteria.Proteobacteria.Gammaproteobacteria.Pseudomonadales	DEPDC7
130545	ENSG00000121690	rs17336103	0.282618248	0.048984321	0.245899331	0.579645882	-0.123037841	0.343570993	-0.056041758	-0.042638487	0.113577168	0.171292345	0.047867255	0.076597698	0.133947859	0.016782918	0.934169653	0.990835033	Bacteria.Bacteroidetes.Bacteroidia.Bacteroidales.Porphyromonadaceae.Parabacteroides	DEPDC7
130546	ENSG00000121690	rs17336103	0.603115214	0.103799125	0.309623211	0.861262046	-0.069031866	0.349827561	0.05791506	0.017130704	0.132134279	0.21208216	0.056563482	0.097637825	0.278547496	0.046624274	0.998970432	0.998994847	Bacteria.Firmicutes.Erysipelotrichia.Erysipelotrichales.Erysipelotrichaceae.Erysipelatoclostridium	DEPDC7
130547	ENSG00000121690	rs17336103	0.244578999	0.166890569	0.160091223	0.19278833	-0.134352769	0.264680461	0.09755292	-0.135701834	0.114431608	0.189371737	0.068662038	0.103131374	0.138348037	0.039027631	0.963634175	0.91725423	Bacteria.Firmicutes.Clostridia.Clostridiales.Ruminococcaceae.Flavonifractor	DEPDC7
130548	ENSG00000121690	rs17336103	0.234270478	0.117690853	0.506772912	0.36225125	-0.140300697	0.290793805	0.039883888	-0.086724679	0.116877171	0.183437787	0.059750126	0.094528729	0.119809315	0.03876009	0.976501163	0.923157358	Bacteria.Firmicutes.Clostridia.Clostridiales.Lachnospiraceae.Coprococcus.1	DEPDC7
130549	ENSG00000121690	rs17336103	0.51275814	0.084011366	0.684940244	0.90998389	-0.094558726	0.320876348	0.019566703	0.006718926	0.143682801	0.182902793	0.048013334	0.059201008	0.302114014	0.051983469	0.998735039	0.999709092	Bacteria.Bacteroidetes.Bacteroidia.Bacteroidales.Prevotellaceae.Prevotella.9	DEPDC7
130550	ENSG00000121690	rs17336103	0.175387421	0.108492796	0.45401371	0.621551939	-0.206324901	0.400383096	-0.056721152	0.049193135	0.150622587	0.246079852	0.07530782	0.099182494	0.220642991	0.07171528	0.972923782	0.994553009	Bacteria.Firmicutes.Clostridia.Clostridiales.Ruminococcaceae.Ruminiclostridium.9	DEPDC7
130551	ENSG00000121690	rs17336103	0.208151778	0.024836742	0.692552128	0.198324419	-0.165223395	0.512906667	0.025046248	-0.155194555	0.129983705	0.223354598	0.063067954	0.11943476	0.163518257	0.016807092	0.997851323	0.939737987	Bacteria.Firmicutes.Clostridia.Clostridiales.Lachnospiraceae.Fusicatenibacter	DEPDC7
130552	ENSG00000121690	rs17336103	0.295386113	0.086783299	0.415430209	0.193731586	-0.534680545	1.21135451	0.080844728	-0.184701233	0.506926879	0.696775478	0.098646914	0.140671689	0.805315193	0.391357432	0.876277026	0.724759245	Bacteria.Firmicutes.Clostridia.Clostridiales.Lachnospiraceae	DEPDC7
130553	ENSG00000121690	rs17336103	0.341505548	0.051450743	0.919885089	0.368721804	-0.143072056	0.477531433	-0.005600293	0.088745495	0.149327874	0.240726843	0.055468187	0.098054025	0.293001482	0.042216855	0.947322988	0.926870238	Bacteria.Firmicutes.Clostridia.Clostridiales.Lachnospiraceae.Lachnospiraceae.UCG.010	DEPDC7
130554	ENSG00000121690	rs17336103	0.182317333	0.074067348	0.442033162	0.450730746	-0.228503858	0.464750189	-0.047009538	0.065731471	0.169533045	0.256060251	0.060781106	0.08663653	0.301137021	0.090073008	0.984987993	0.971423926	Bacteria.Proteobacteria.Deltaproteobacteria.Desulfovibrionales.Desulfovibrionaceae.Desulfovibrio	DEPDC7
130555	ENSG00000121690	rs17336103	0.562126835	0.091216632	0.199718525	0.91289683	-0.071965215	0.324614694	0.077912757	-0.010280431	0.123517585	0.189386978	0.060148907	0.09362401	0.265142066	0.036192928	0.775498412	0.997196001	Bacteria.Firmicutes.Clostridia.Clostridiales.Peptostreptococcaceae.Intestinibacter	DEPDC7
130556	ENSG00000121690	rs17336103	0.326066293	0.197744816	0.860820697	0.961773017	-0.150473656	0.334794291	-0.01127234	0.005827159	0.152081122	0.257314344	0.064041736	0.121118881	0.329843096	0.128145441	0.937418521	0.945018995	Bacteria.Firmicutes.Clostridia.Clostridiales.Lachnospiraceae..Eubacterium..xylanophilum.group	DEPDC7
130557	ENSG00000121690	rs17336103	0.630260616	0.18899469	0.609463078	0.907381378	-0.077189838	0.309683145	0.040179521	-0.012183519	0.159610474	0.233324537	0.078278537	0.10432016	0.41262418	0.097165565	0.999550585	0.98181652	Bacteria.Firmicutes.Clostridia.Clostridiales.Lachnospiraceae.Lachnospiraceae.ND3007.group	DEPDC7
130558	ENSG00000121690	rs17336103	0.042521113	0.016269501	0.002169992	0.070716876	-0.232886703	0.440133702	0.188122555	-0.17918627	0.112590846	0.178481047	0.058950663	0.097544333	0.051944154	0.00738895	0.760739436	0.947519548	Bacteria.Firmicutes.Clostridia.Clostridiales.Lachnospiraceae..Eubacterium..hallii.group	DEPDC7
130559	ENSG00000121690	rs17336103	0.569333692	0.391109431	0.775431158	0.597526175	-0.098645786	0.224378049	0.019333922	-0.059356538	0.172488354	0.259913169	0.067495051	0.111881903	0.469179973	0.214752232	0.999469974	0.986131077	Bacteria.Bacteroidetes.Bacteroidia.Bacteroidales.Porphyromonadaceae.Barnesiella	DEPDC7
130560	ENSG00000121691	rs2420388	0.025730135	0.038923313	0.246613458	0.740842402	0.369184247	-0.56792362	0.111568152	0.059433579	0.161791764	0.26954316	0.095439982	0.178945877	0.06224867	0.033769663	0.885425602	0.989731238	Bacteria.Actinobacteria.Coriobacteriia.Coriobacteriales.Coriobacteriaceae	CAT
130561	ENSG00000121691	rs2420388	0.830210617	0.385879934	0.175688515	0.249119336	0.043719652	-0.303416252	-0.112444399	0.155355911	0.203079969	0.347593865	0.082145423	0.133611147	0.653307837	0.256238581	0.996483139	0.865911567	Bacteria.Bacteroidetes.Bacteroidia.Bacteroidales.Porphyromonadaceae.Butyricimonas	CAT
130562	ENSG00000121691	rs2420388	0.121661465	0.006117108	0.483517528	0.600695701	0.220520816	-0.581868578	-0.04531186	0.05181612	0.140637497	0.205419619	0.06430558	0.098521779	0.108130569	0.00349929	0.999417824	0.997023453	Bacteria.Firmicutes.Clostridia.Clostridiales.Christensenellaceae.Christensenellaceae.R.7.group	CAT
130563	ENSG00000121691	rs2420388	0.090226825	0.181203375	0.559198907	0.688071618	0.362560823	-0.48739314	0.058683709	0.073339281	0.210863617	0.360676341	0.099970335	0.181872902	0.246382998	0.172500728	0.941212496	0.989021773	Bacteria.Firmicutes.Clostridia.Clostridiales.Ruminococcaceae.Anaerotruncus	CAT
130564	ENSG00000121691	rs2420388	0.153188293	0.013643694	0.987003908	0.9835818	0.260774047	-0.616615467	-0.001340402	0.00255289	0.180466058	0.24329762	0.08197807	0.123586267	0.154945252	0.01067312	0.999789515	0.979599049	Bacteria.Firmicutes.Erysipelotrichia.Erysipelotrichales.Erysipelotrichaceae	CAT
130565	ENSG00000121691	rs2420388	0.781014714	0.283550706	0.669237599	0.92497032	0.105942721	-0.669266393	0.033846224	0.012185846	0.379540548	0.6190133	0.078874625	0.128902518	0.910768163	0.535727732	0.956359196	0.942918039	Bacteria.Firmicutes.Clostridia.Clostridiales.Ruminococcaceae	CAT
130566	ENSG00000121691	rs2420388	0.050653773	0.039425559	0.659327066	0.568963318	0.293356523	-0.521468078	-0.024285277	-0.059242668	0.147361203	0.248149988	0.054839422	0.103490007	0.076624967	0.027610092	0.999507593	0.935584968	Bacteria.Firmicutes.Clostridia.Clostridiales.Lachnospiraceae.Lachnoclostridium	CAT
130567	ENSG00000121691	rs2420388	0.023064189	0.000422045	0.337905287	0.047680054	0.325645698	-0.808177613	-0.054748822	0.190412128	0.139964324	0.217614502	0.056715353	0.094365881	0.035810482	0.000814288	0.857636173	0.994448463	Bacteria.Bacteroidetes.Bacteroidia.Bacteroidales.Porphyromonadaceae	CAT
130568	ENSG00000121691	rs2420388	0.259666288	0.013152406	0.545484711	0.527503985	0.197597906	-0.783216935	-0.045348536	-0.076219394	0.173795005	0.307322987	0.074625623	0.11999562	0.260985573	0.021462992	0.988161388	0.950695192	Bacteria.Firmicutes.Bacilli.Lactobacillales.Carnobacteriaceae	CAT
130569	ENSG00000121691	rs2420388	0.359973618	0.017284417	0.485790222	0.530566446	0.166202952	-0.778904666	-0.050763679	-0.087209931	0.180296306	0.318936026	0.072419917	0.138326039	0.404410887	0.028920928	0.99946547	0.972078348	Bacteria.Firmicutes.Erysipelotrichia.Erysipelotrichales.Erysipelotrichaceae..Clostridium..innocuum.group	CAT
130570	ENSG00000121691	rs2420388	0.140977894	0.018129411	0.634674643	0.773037159	0.222625755	-0.579086874	-0.037032489	0.03362719	0.149409433	0.238964238	0.077575818	0.116119701	0.132715436	0.010059403	0.947501839	0.950167126	Bacteria.Firmicutes.Clostridia.Clostridiales.Lachnospiraceae..Eubacterium..eligens.group	CAT
130571	ENSG00000121691	rs2420388	0.719833224	0.502625926	0.229747857	0.356412168	0.07145796	-0.288014481	-0.082900108	0.129468708	0.19837338	0.427281841	0.068386718	0.139403703	0.490773104	0.358343648	0.530143885	0.779378704	Bacteria.Firmicutes.Erysipelotrichia.Erysipelotrichales.Erysipelotrichaceae.Holdemanella	CAT
130572	ENSG00000121691	rs2420388	0.127673503	0.004165392	0.803586451	0.650115366	0.232211253	-0.645607793	-0.017202348	-0.050195619	0.150517978	0.217476453	0.068889033	0.110155257	0.138772538	0.005048822	0.926750809	0.890818148	Bacteria.Firmicutes.Clostridia.Clostridiales.Ruminococcaceae.Ruminococcaceae.UCG.005	CAT
130573	ENSG00000121691	rs2420388	0.304908991	0.038717887	0.16859388	0.37633588	0.153287333	-0.50620548	-0.107756251	0.092053409	0.148246585	0.239989803	0.077410796	0.103351745	0.187844468	0.022219375	0.998173674	0.991886968	Bacteria.Firmicutes.Bacilli.Bacillales	CAT
130574	ENSG00000121691	rs2420388	0.992033136	0.981272163	0.747060202	0.64612364	0.007891509	-0.030148062	0.042275178	-0.099592406	0.787336428	1.279458029	0.13053113	0.215910538	0.999415694	0.91029468	0.990344402	0.961492695	Bacteria.Firmicutes	CAT
130575	ENSG00000121691	rs2420388	0.059602293	0.004765382	0.426158008	0.331054919	0.368499141	-0.806662743	0.076374354	-0.152905508	0.192253201	0.276118415	0.095380271	0.156152849	0.143334748	0.011908044	0.872497761	0.978883571	Bacteria.Firmicutes.Clostridia.Clostridiales.Family.XIII.Family.XIII.AD3011.group	CAT
130576	ENSG00000121691	rs2420388	0.210909121	0.086893721	0.954274664	0.805144423	0.248216053	-0.553515289	-0.003744491	0.027125123	0.19647497	0.31849799	0.06505603	0.109513069	0.291227083	0.091764515	0.999586829	0.996426659	Bacteria.Firmicutes.Negativicutes.Selenomonadales.Veillonellaceae.Megasphaera	CAT
130577	ENSG00000121691	rs2420388	0.838863188	0.800829425	0.295519515	0.381437064	-0.068955033	-0.144374565	0.067217832	-0.097323144	0.337763736	0.569991202	0.06374651	0.110450796	0.860589388	0.721184372	0.99911693	0.98634337	Bacteria.Bacteroidetes.Bacteroidia.Bacteroidales.Bacteroidaceae.Bacteroides	CAT
130578	ENSG00000121691	rs2420388	0.258104579	0.002966062	0.354482136	0.415637897	0.172601766	-0.69364017	-0.053465819	-0.071220796	0.151308111	0.224788797	0.057336613	0.086942676	0.208008742	0.004701859	0.937318069	0.997412515	Bacteria.Proteobacteria.Gammaproteobacteria.Enterobacteriales.Enterobacteriaceae.Citrobacter	CAT
130579	ENSG00000121691	rs2420388	0.721774036	0.963373105	0.272212551	0.392501885	-0.135513573	-0.03256137	0.075575013	-0.111469468	0.378939169	0.706385101	0.068255775	0.129505458	0.906199841	0.765657397	0.998912436	0.981117471	Bacteria.Bacteroidetes.Bacteroidia.Bacteroidales	CAT
130580	ENSG00000121691	rs2420388	0.038133891	0.0020243	0.33338375	0.22842593	0.27503843	-0.713849558	0.045777191	-0.112806241	0.129989148	0.222081892	0.046976734	0.092790399	0.045859	0.00203477	0.99894297	0.998882343	Bacteria.Verrucomicrobia.Verrucomicrobiae.Verrucomicrobiales.Verrucomicrobiaceae.Akkermansia	CAT
130581	ENSG00000121691	rs2420388	0.072491126	0.005947159	0.797764979	0.534754397	0.286073881	-0.704580665	0.014086463	-0.052880137	0.156732825	0.247856437	0.054752018	0.084738793	0.09507598	0.008187634	0.92962211	0.822321238	Bacteria.Firmicutes.Clostridia.Clostridiales.Lachnospiraceae.Tyzzerella	CAT
130582	ENSG00000121691	rs2420388	0.017264825	0.007915333	0.130087923	0.915521909	0.325075334	-0.588601881	-0.115109518	-0.013322555	0.133083352	0.214894318	0.075094164	0.125114037	0.030106553	0.005045811	0.506183191	0.955303348	Bacteria.Firmicutes.Bacilli.Lactobacillales.Streptococcaceae	CAT
130583	ENSG00000121691	rs2420388	0.016412215	0.007593412	0.091994596	0.987850806	0.321002128	-0.58539196	-0.127476705	-0.001900595	0.130352436	0.212542377	0.074555051	0.124342652	0.029258369	0.005160449	0.433309289	0.933005071	Bacteria.Firmicutes.Bacilli.Lactobacillales.Streptococcaceae.Streptococcus	CAT
130584	ENSG00000121691	rs2420388	0.036304812	0.004024775	0.327870148	0.644127358	0.274910965	-0.599509698	-0.05835412	-0.044814625	0.128640915	0.201137015	0.059199452	0.096569461	0.037358113	0.002644686	0.972085394	0.961745829	Bacteria.Proteobacteria.Deltaproteobacteria.Desulfovibrionales.Desulfovibrionaceae	CAT
130585	ENSG00000121691	rs2420388	0.897482412	0.76053224	0.185152769	0.061144941	-0.032628865	0.133449881	0.090644208	-0.242498299	0.252273095	0.436043862	0.067693656	0.127298882	0.795316051	0.548372916	0.742610791	0.890273479	Bacteria.Firmicutes.Clostridia.Clostridiales.Lachnospiraceae..Eubacterium..rectale.group	CAT
130586	ENSG00000121691	rs2420388	0.033995794	0.002154911	0.316035585	0.330979782	0.28195039	-0.636985677	-0.072012828	0.116202452	0.130221751	0.199462208	0.071277823	0.118651738	0.037807475	0.00175643	0.997048205	0.999513539	Bacteria.Firmicutes.Clostridia.Clostridiales.Lachnospiraceae.Dorea	CAT
130587	ENSG00000121691	rs2420388	0.197708401	0.079886158	0.961332827	0.814669074	0.25086877	-0.558492003	-0.004436254	0.039337031	0.192795472	0.313980329	0.091158053	0.167145681	0.262829945	0.070071462	0.99997417	0.999834196	Bacteria.Actinobacteria.Coriobacteriia.Coriobacteriales.Coriobacteriaceae.Collinsella	CAT
130588	ENSG00000121691	rs2420388	0.00754015	0.005014623	0.094429512	0.790414557	0.427339675	-0.634210566	0.111766574	0.02758641	0.155012423	0.218434581	0.065865615	0.103376895	0.027676354	0.006236624	0.757696237	0.935365119	Bacteria.Firmicutes.Clostridia.Clostridiales.Ruminococcaceae.Ruminococcus.2	CAT
130589	ENSG00000121691	rs2420388	0.260464576	0.175626583	0.612531416	0.85778783	0.198682303	-0.570645914	-0.032432527	0.024535558	0.175044573	0.416820531	0.063732801	0.136389805	0.365993414	0.155136968	0.984987993	0.979204363	Bacteria.Proteobacteria.Deltaproteobacteria.Desulfovibrionales.Desulfovibrionaceae.Desulfovibrio	CAT
130590	ENSG00000121691	rs2420388	0.20054617	0.166824736	0.718889296	0.136319201	0.228499503	-0.360999098	-0.031260832	0.198107169	0.176731268	0.258244461	0.08647818	0.131368242	0.27362397	0.10772588	0.999274386	0.998480911	Bacteria.Firmicutes.Clostridia.Clostridiales.Ruminococcaceae.Ruminococcaceae.UCG.013	CAT
130591	ENSG00000121691	rs2420388	0.072346913	0.004889165	0.652215922	0.564450373	0.244176672	-0.591683409	-0.027623208	0.055452165	0.133709137	0.203160731	0.061012495	0.095745259	0.076466418	0.003394419	0.809504332	0.906418779	Bacteria.Firmicutes.Clostridia.Clostridiales.Lachnospiraceae.Lachnospira	CAT
130592	ENSG00000121691	rs2420388	0.037573065	0.00200939	0.308250219	0.219019882	0.275238021	-0.713652866	0.048194694	-0.115083134	0.129691207	0.221851026	0.046935516	0.092738498	0.044317316	0.002047842	0.998409995	0.996467843	Bacteria.Verrucomicrobia	CAT
130593	ENSG00000121691	rs2420388	0.042484822	0.005767524	0.814521095	0.518255899	0.270525793	-0.579361313	0.018429742	0.076823633	0.130764073	0.203022652	0.078245547	0.118277379	0.049256937	0.003134026	0.859054099	0.997649073	Bacteria.Firmicutes.Clostridia.Clostridiales.Ruminococcaceaencultured	CAT
130594	ENSG00000121691	rs2420388	0.222720033	0.015183779	0.445276334	0.951847798	0.190353214	-0.600373484	-0.052372949	0.007386228	0.154642576	0.24082541	0.068201468	0.121851727	0.219709014	0.013958821	0.918939462	0.998264076	Bacteria.Firmicutes.Clostridia.Clostridiales.Ruminococcaceae.Ruminococcaceae.UCG.003	CAT
130595	ENSG00000121691	rs2420388	0.831658841	0.497074886	0.296334216	0.263261665	0.049669438	-0.255757132	-0.085002597	0.141241124	0.232733135	0.374529056	0.080750053	0.125176129	0.698102442	0.353862148	0.998986731	0.998377846	Bacteria.Firmicutes.Clostridia.Clostridiales.Family.XI.Anaerococcus	CAT
130596	ENSG00000121691	rs2420388	0.035050507	0.005296353	0.215629801	0.963320895	0.279032761	-0.606472093	0.078087151	-0.004480186	0.129655236	0.210284468	0.062458167	0.097054542	0.041831875	0.003256834	0.57233575	0.985083484	Bacteria.Actinobacteria.Actinobacteria.Bifidobacteriales.Bifidobacteriaceae.Bifidobacterium	CAT
130597	ENSG00000121691	rs2420388	0.036891085	0.002558931	0.636431764	0.710571849	0.278546996	-0.625558834	0.022904642	0.026360982	0.130763914	0.199487832	0.048231277	0.070731271	0.038656351	0.00243452	0.99994518	0.999865593	Bacteria.Bacteroidetes.Bacteroidia.Bacteroidales.Prevotellaceae	CAT
130598	ENSG00000121691	rs2420388	0.918151357	0.246570822	0.167990123	0.383941699	0.021886341	-0.375674882	0.117267835	-0.116882522	0.212165824	0.321338435	0.084122626	0.133352633	0.654401624	0.201969007	0.995261573	0.973972907	Bacteria.Firmicutes.Clostridia.Clostridiales.Lachnospiraceae.Lachnospiraceae.UCG.008	CAT
130599	ENSG00000121691	rs2420388	0.253572396	0.009656507	0.316391216	0.713935769	0.174502024	-0.666668379	0.060895362	0.042899433	0.151508224	0.250113922	0.060318478	0.116525442	0.210840482	0.00945454	0.99786128	0.999462671	Bacteria.Firmicutes.Clostridia.Clostridiales.Lachnospiraceae.Anaerostipes	CAT
130600	ENSG00000121691	rs2420388	0.034701315	0.003817321	0.706632111	0.375893283	0.280288039	-0.595498104	0.019503128	0.072474209	0.129980036	0.198566054	0.051593455	0.081293592	0.042051133	0.002967856	0.732289207	0.953137514	Bacteria.Firmicutes.Negativicutes.Selenomonadales.Acidaminococcaceae	CAT
130601	ENSG00000121691	rs2420388	0.057231479	0.162571345	0.409074905	0.795497465	0.371783471	-0.51007837	0.059859164	0.032736181	0.19209969	0.3611788	0.072048923	0.125797706	0.158789335	0.142440984	0.743227963	0.896476225	Bacteria.Firmicutes.Erysipelotrichia.Erysipelotrichales.Erysipelotrichaceae.Faecalitalea	CAT
130602	ENSG00000121691	rs2420388	0.36955801	0.011978829	0.43908433	0.59305398	0.161048839	-0.66784567	0.061883978	0.067958555	0.178254263	0.258429968	0.079496157	0.126545583	0.312951837	0.017627657	0.998793879	0.998019463	Bacteria.Firmicutes.Clostridia.Clostridiales.Lachnospiraceae.Blautia	CAT
130603	ENSG00000121691	rs2420388	0.048758587	0.007250168	0.142212607	0.281962686	0.254404121	-0.575269228	0.11837738	-0.176453348	0.126706418	0.207594779	0.079696708	0.162661752	0.037709885	0.003805341	0.879066606	0.956901174	Bacteria.Firmicutes.Clostridia.Clostridiales.Ruminococcaceae.Ruminiclostridium.5	CAT
130604	ENSG00000121691	rs2420388	0.18443681	0.581372861	0.443475744	0.744047657	0.564777493	-0.38773351	-0.076640914	-0.053364014	0.421083056	0.699734765	0.099408358	0.162759583	0.605309004	0.675457064	0.893764336	0.99665811	Bacteria.Proteobacteria	CAT
130605	ENSG00000121691	rs2420388	0.447788393	0.665439718	0.659930391	0.075832163	0.175065658	-0.144419655	-0.044906695	0.279066456	0.229244106	0.332484044	0.101597656	0.154713433	0.506655061	0.329900884	0.998723033	0.998920199	Bacteria.Firmicutes.Clostridia.Clostridiales.Lachnospiraceae..Eubacterium..ventriosum.group	CAT
130606	ENSG00000121691	rs2420388	0.018666503	0.0071013	0.17632611	0.879820256	0.355293937	-0.649302404	0.119584387	-0.022281213	0.147319275	0.233674145	0.087492271	0.146795453	0.038212912	0.006428439	0.716888606	0.868048281	Bacteria.Firmicutes.Clostridia.Clostridiales.Ruminococcaceae.Butyricicoccus	CAT
130607	ENSG00000121691	rs2420388	0.325398964	0.01479969	0.355532268	0.99719037	0.161939745	-0.579284412	-0.057066606	0.000336713	0.163442432	0.231441025	0.061332677	0.095258665	0.236914079	0.013745808	0.99830237	0.999428526	Bacteria.Firmicutes.Clostridia.Clostridiales.Clostridiaceae.1.Clostridium.sensu.stricto.1	CAT
130608	ENSG00000121691	rs2420388	0.396796153	0.041221178	0.242486423	0.89731388	0.140083898	-0.60041535	-0.062447082	0.011980724	0.164243078	0.288380476	0.052949711	0.092477183	0.316354319	0.042005653	0.999614985	0.99936283	Bacteria.Firmicutes.Clostridia.Clostridiales.Lachnospiraceae.Tyzzerella.4	CAT
130609	ENSG00000121691	rs2420388	0.035066206	0.005297776	0.215505954	0.963282266	0.278991347	-0.606432789	0.078096986	-0.004484676	0.129647531	0.210277798	0.062448981	0.09704951	0.041748238	0.003258288	0.571009034	0.986027059	Bacteria.Actinobacteria.Actinobacteria.Bifidobacteriales.Bifidobacteriaceae	CAT
130610	ENSG00000121691	rs2420388	0.086657836	0.005695363	0.343982944	0.684042068	0.229317765	-0.586755489	0.053793172	-0.040357703	0.131850722	0.205290007	0.056436198	0.098733	0.065950183	0.004402299	0.996033175	0.965943535	Bacteria.Firmicutes.Clostridia.Clostridiales.Lachnospiraceae.Lachnospiraceae.NK4A136.group	CAT
130611	ENSG00000121691	rs2420388	0.264776269	0.25229454	0.503209116	0.108356509	0.181618556	-0.311093462	-0.044716308	0.174020252	0.161477114	0.269367643	0.066429522	0.106912671	0.259107499	0.115826538	0.974940403	0.944015052	Bacteria.Firmicutes.Clostridia.Clostridiales.Ruminococcaceae.Ruminococcus.1	CAT
130612	ENSG00000121691	rs2420388	0.155675054	0.007979608	0.857384516	0.992288774	0.238598766	-0.609093965	0.016294828	-0.001200469	0.166134624	0.222617072	0.090321729	0.123741541	0.199965485	0.010639156	0.960659058	0.9839699	Bacteria.Actinobacteria	CAT
130613	ENSG00000121691	rs2420388	0.083415116	0.014552389	0.633486662	0.525267921	0.325751484	-0.756528032	0.035473541	-0.069121779	0.185315808	0.301467383	0.074049808	0.108232958	0.15521489	0.024245745	0.868905671	0.909473258	Bacteria.Firmicutes.Clostridia.Clostridiales.Ruminococcaceae.Ruminococcaceae.UCG.014	CAT
130614	ENSG00000121691	rs2420388	0.774938534	0.97922029	0.483922214	0.594927116	-0.184698085	-0.028877122	0.077243392	-0.10274297	0.64333297	1.104483592	0.10972398	0.19229341	0.987348183	0.825199995	0.996576058	0.843195709	Bacteria.Firmicutes.Clostridia.Clostridiales	CAT
130615	ENSG00000121691	rs2420388	0.044727277	0.003266732	0.242660419	0.6960034	0.257608536	-0.600214817	-0.070970676	-0.036332663	0.12589798	0.196616274	0.060199444	0.092583286	0.044405491	0.00207937	0.998880039	0.97913007	Bacteria.Proteobacteria.Deltaproteobacteria.Desulfovibrionales.Desulfovibrionaceae.Bilophila	CAT
130616	ENSG00000121691	rs2420388	0.096694055	0.00841936	0.874778076	0.4742935	0.271360169	-0.762488054	-0.010040952	0.078175616	0.161035822	0.28070608	0.063467855	0.108633078	0.169624628	0.011363922	0.972956229	0.92558861	Bacteria.Proteobacteria.Betaproteobacteria	CAT
130617	ENSG00000121691	rs2420388	0.400727353	0.607982406	0.827990299	0.139877549	0.221134888	-0.183643873	0.019172786	-0.189505274	0.261454447	0.356300125	0.087890658	0.126823445	0.599033722	0.444560528	0.996108676	0.931203125	Bacteria.Firmicutes.Clostridia.Clostridiales.Lachnospiraceae..Ruminococcus..gnavus.group	CAT
130618	ENSG00000121691	rs2420388	0.0450895	0.003964603	0.238265968	0.502735836	0.26131263	-0.604095907	-0.065834257	0.052981607	0.127931103	0.202319924	0.055317728	0.078620782	0.041725201	0.002459468	0.762132684	0.951769913	Bacteria.Proteobacteria.Gammaproteobacteria.Pasteurellales.Pasteurellaceae.Haemophilus	CAT
130619	ENSG00000121691	rs2420388	0.260302218	0.024263596	0.0211628	0.048335282	0.149148621	-0.466839957	-0.115377001	0.145290989	0.131358853	0.202450541	0.048857986	0.072222309	0.158684843	0.011440308	0.402056641	0.670020577	Bacteria.Proteobacteria.Betaproteobacteria.Burkholderiales.Alcaligenaceae.Sutterella	CAT
130620	ENSG00000121691	rs2420388	0.20986086	0.410997254	0.952883647	0.229393711	0.259289314	-0.278619528	-0.003468367	-0.113101842	0.20476318	0.336744809	0.058477669	0.093229317	0.30656712	0.232559352	0.927480653	0.995251343	Bacteria.Proteobacteria.Gammaproteobacteria	CAT
130621	ENSG00000121691	rs2420388	0.116155763	0.005938494	0.508030575	0.595820165	0.223527858	-0.583041626	-0.043298365	0.053141413	0.140403972	0.205063894	0.06505843	0.099701475	0.103885349	0.003465168	0.999989953	0.995249858	Bacteria.Firmicutes.Clostridia.Clostridiales.Christensenellaceae	CAT
130622	ENSG00000121691	rs2420388	0.024727073	0.003025472	0.379652534	0.612693527	0.315427103	-0.619954717	0.046351027	0.041574953	0.137250002	0.201350873	0.052405334	0.08173583	0.038851276	0.002802689	0.751476317	0.965827737	Bacteria.Firmicutes.Negativicutes.Selenomonadales.Acidaminococcaceae.Phascolarctobacterium	CAT
130623	ENSG00000121691	rs2420388	0.435749025	0.200604735	0.810041009	0.927587189	0.204185393	-0.5787027	0.014338961	-0.009314274	0.260385942	0.447652327	0.059414319	0.102098058	0.686291189	0.29099339	0.999785669	0.99964301	Bacteria.Firmicutes.Clostridia.Clostridiales.Ruminococcaceae.Faecalibacterium	CAT
130624	ENSG00000121691	rs2420388	0.238484119	0.077587353	0.764590284	0.393202489	0.224118784	-0.47191395	-0.024487384	0.111186695	0.188405949	0.26322737	0.08143524	0.129369376	0.298582144	0.06420737	0.998768023	0.972750014	Bacteria.Firmicutes.Clostridia.Clostridiales.Ruminococcaceae.Ruminococcaceae.NK4A214.group	CAT
130625	ENSG00000121691	rs2420388	0.04001793	0.002190729	0.843676604	0.220087739	0.270041669	-0.635586328	-0.010805249	0.107213749	0.12890184	0.19936784	0.054580081	0.086599699	0.039329534	0.001633717	0.94253553	0.990835033	Bacteria.Bacteroidetes.Bacteroidia.Bacteroidales.Porphyromonadaceae.Parabacteroides	CAT
130626	ENSG00000121691	rs2420388	0.413177769	0.006722169	0.288243578	0.353138584	0.131125248	-0.578706807	-0.066525132	-0.074836427	0.15922517	0.206786525	0.062137482	0.080029224	0.242831068	0.007711405	0.999305535	0.989974535	Bacteria.Proteobacteria.Gammaproteobacteria.Pseudomonadales.Pseudomonadaceae.Pseudomonas	CAT
130627	ENSG00000121691	rs2420388	0.520620651	0.028565929	0.192156339	0.8787931	0.108653626	-0.598976966	-0.098060068	0.018594312	0.168235501	0.26757856	0.074416999	0.121458699	0.426820966	0.036103375	0.803937727	0.944364941	Bacteria.Firmicutes.Clostridia.Clostridiales.Lachnospiraceae..Eubacterium..xylanophilum.group	CAT
130628	ENSG00000121691	rs2420388	0.045253129	0.002993647	0.60473291	0.409906904	0.294094574	-0.709137889	-0.032212354	0.077731834	0.144093216	0.230046485	0.061934716	0.093728418	0.069633714	0.003145122	0.937946928	0.900393107	Bacteria.Firmicutes.Clostridia.Clostridiales.Lachnospiraceae.Roseburia	CAT
130629	ENSG00000121691	rs2420388	0.721773593	0.963285523	0.272212698	0.392552663	-0.135513884	-0.032638756	0.075575037	-0.111454127	0.37893941	0.706373605	0.068255818	0.129501604	0.907849349	0.766239287	0.998947111	0.981145089	Bacteria.Bacteroidetes	CAT
130630	ENSG00000121691	rs2420388	0.032709803	0.00078249	0.872732898	0.091237016	0.275967307	-0.693518447	0.009035797	0.155127045	0.1265008	0.196911149	0.056188669	0.090510175	0.03490137	0.000672873	0.996546716	0.994860843	Bacteria.Firmicutes.Clostridia.Clostridiales.Ruminococcaceae.Ruminococcaceae.UCG.002	CAT
130631	ENSG00000121691	rs2420388	0.048351042	0.003195364	0.910449058	0.880517966	0.260171556	-0.617551569	0.005358154	-0.011206122	0.129337341	0.201794788	0.047457437	0.074263849	0.042234792	0.002225985	0.957560561	0.982851019	Bacteria.Firmicutes.Negativicutes.Selenomonadales.Veillonellaceae.Dialister	CAT
130632	ENSG00000121691	rs2420388	0.065139321	0.002163725	0.711833241	0.195159747	0.285550083	-0.863979677	-0.021977879	0.139563084	0.152247581	0.270657395	0.059241181	0.106638894	0.110587637	0.004529818	0.971555909	0.796386247	Bacteria.Proteobacteria.Betaproteobacteria.Burkholderiales	CAT
130633	ENSG00000121691	rs2420388	0.312888784	0.070076944	0.594335787	0.692725421	0.187464041	-0.528627079	-0.036043692	0.040777386	0.184338738	0.287099537	0.067350868	0.102740996	0.322699413	0.060721589	0.999814869	0.942552604	Bacteria.Actinobacteria.Actinobacteria.Corynebacteriales.Corynebacteriaceae	CAT
130634	ENSG00000121691	rs2420388	0.134208504	0.005725862	0.326597799	0.909281542	0.209391364	-0.625659849	0.06794887	0.012471488	0.138089921	0.219047861	0.068750795	0.109032818	0.103333032	0.004370864	0.890732322	0.925906325	Bacteria.Firmicutes.Clostridia.Clostridiales.Lachnospiraceaencultured	CAT
130635	ENSG00000121691	rs2420388	0.045230311	0.004101382	0.246483287	0.443157805	0.261330027	-0.599668701	-0.064949454	0.061242206	0.128026054	0.201634723	0.055544969	0.079379588	0.042982447	0.002464305	0.757572983	0.890827153	Bacteria.Proteobacteria.Gammaproteobacteria.Pasteurellales.Pasteurellaceae	CAT
130636	ENSG00000121691	rs2420388	0.312378422	0.015369362	0.432993684	0.583684285	0.176502503	-0.763360951	-0.057563635	-0.065615244	0.173375565	0.306786385	0.072966715	0.119144241	0.279895217	0.025445123	0.963485106	0.974383187	Bacteria.Firmicutes.Bacilli.Lactobacillales.Carnobacteriaceae.Granulicatella	CAT
130637	ENSG00000121691	rs2420388	0.823220284	0.06765541	0.131702725	0.690512417	0.043171451	-0.553056732	-0.129115478	0.044491546	0.192475769	0.297690578	0.084591391	0.111253231	0.424550981	0.07418454	0.998201428	0.99782309	Bacteria.Firmicutes.Bacilli.Bacillales.Staphylococcaceae.Staphylococcus	CAT
130638	ENSG00000121691	rs2420388	0.012381324	0.01525429	0.129862992	0.936655829	0.412762065	-0.620216017	-0.12867497	0.010102103	0.160505072	0.24896497	0.083893848	0.126628886	0.040268021	0.016231571	0.558108675	0.992983965	Bacteria.Firmicutes.Bacilli	CAT
130639	ENSG00000121691	rs2420388	0.351988974	0.077523695	0.144635267	0.242745633	0.140756824	-0.441669088	-0.103038512	0.151298242	0.150162418	0.246303056	0.069798001	0.12835914	0.285946576	0.04151123	0.712928679	0.961152204	Bacteria.Bacteroidetes.Bacteroidia.Bacteroidales.Porphyromonadaceae.Odoribacter	CAT
130640	ENSG00000121691	rs2420388	0.090749957	0.002893519	0.916743996	0.512017257	0.258522702	-0.665446149	0.007400756	-0.065531811	0.150605161	0.215064142	0.070525649	0.099400816	0.121810566	0.00457669	0.924572165	0.992723892	Bacteria.Firmicutes.Clostridia.Clostridiales.Ruminococcaceae..Eubacterium..coprostanoligenes.group	CAT
130641	ENSG00000121691	rs2420388	0.024972279	0.003757412	0.247089473	0.280160105	0.302154876	-0.602457886	0.073679369	0.121740353	0.131706994	0.200520132	0.063092533	0.111801691	0.035178115	0.002295018	0.621793659	0.869357444	Bacteria.Firmicutes.Clostridia.Clostridiales.Peptostreptococcaceae	CAT
130642	ENSG00000121691	rs2420388	0.154141946	0.012071163	0.98393189	0.846497676	0.260475347	-0.63582139	-0.001658547	0.024528123	0.180684208	0.246316479	0.082040427	0.126204985	0.170731548	0.011932761	0.998554683	0.954085234	Bacteria.Firmicutes.Erysipelotrichia.Erysipelotrichales	CAT
130643	ENSG00000121691	rs2420388	0.045170733	0.003741209	0.40979275	0.210828625	0.26049798	-0.597542341	0.05205276	-0.12542854	0.127581993	0.198785011	0.062749418	0.099265015	0.046069973	0.002956446	0.609940054	0.832236893	Bacteria.Firmicutes.Negativicutes.Selenomonadales.Veillonellaceae.Veillonella	CAT
130644	ENSG00000121691	rs2420388	0.013577132	0.011316801	0.128795257	0.870433094	0.358319416	-0.587786573	-0.120983505	-0.020883596	0.141276872	0.225566586	0.078655734	0.1275381	0.032283906	0.008315552	0.43704342	0.910444892	Bacteria.Firmicutes.Bacilli.Lactobacillales	CAT
130645	ENSG00000121691	rs2420388	0.038868326	0.008719503	0.481110205	0.417958557	0.300334722	-0.580414529	0.045071682	0.091951916	0.142500908	0.214699274	0.06361279	0.112813471	0.051075106	0.006435892	0.817215361	0.968614954	Bacteria.Firmicutes.Clostridia.Clostridiales.Peptostreptococcaceae.Intestinibacter	CAT
130646	ENSG00000121691	rs2420388	0.123599109	0.005744274	0.606608621	0.765806208	0.225364986	-0.622447934	0.030020304	0.029901472	0.144486919	0.218010939	0.058021759	0.099972654	0.108439622	0.004723798	0.997466038	0.996556542	Bacteria.Bacteroidetes.Bacteroidia.Bacteroidales.Rikenellaceae	CAT
130647	ENSG00000121691	rs2420388	0.032550651	0.017126335	0.380450357	0.816283658	0.310398557	-0.631296935	0.051541708	-0.023845038	0.142149044	0.258112558	0.058372252	0.102226398	0.051339265	0.012849202	0.998970432	0.998994847	Bacteria.Firmicutes.Erysipelotrichia.Erysipelotrichales.Erysipelotrichaceae.Erysipelatoclostridium	CAT
130648	ENSG00000121691	rs2420388	0.872413513	0.762246916	0.38530214	0.307630415	0.043949898	-0.15029837	0.080681746	-0.169543652	0.272610144	0.49475151	0.092316085	0.164900908	0.851011255	0.587684967	0.99967607	0.999141757	Bacteria.Firmicutes.Negativicutes.Selenomonadales	CAT
130649	ENSG00000121691	rs2420388	0.23347024	0.167047069	0.517620629	0.090763653	0.18720044	-0.349134789	0.03259615	-0.138816271	0.155677377	0.249890025	0.050108558	0.080872407	0.215450373	0.081978811	0.998302481	0.99762474	Bacteria.Proteobacteria.Gammaproteobacteria.Enterobacteriales.Enterobacteriaceae.Escherichia.Shigella	CAT
130650	ENSG00000121691	rs2420388	0.029338201	0.003983431	0.206101103	0.625342911	0.285745386	-0.598811385	-0.075183672	-0.047854589	0.12828853	0.200660814	0.058878438	0.097544775	0.037282225	0.002701728	0.882195417	0.953661219	Bacteria.Proteobacteria.Deltaproteobacteria	CAT
130651	ENSG00000121691	rs2420388	0.014270232	0.024171153	0.130457033	0.973244499	0.400741559	-0.611652154	0.164121935	0.006242085	0.159209531	0.265070489	0.107173156	0.185407959	0.04040214	0.023650682	0.762581743	0.997539999	Bacteria.Actinobacteria.Coriobacteriia.Coriobacteriales	CAT
130652	ENSG00000121691	rs2420388	0.034686876	0.010603804	0.372617167	0.848169646	0.350434519	-0.653794221	0.079926568	-0.032376239	0.162496184	0.248554397	0.08903643	0.168443981	0.078879798	0.013244236	0.828658684	0.994506574	Bacteria.Firmicutes.Clostridia.Clostridiales.Family.XIII	CAT
130653	ENSG00000121691	rs2420388	0.070914632	0.003271118	0.960868082	0.922646846	0.254191877	-0.614752797	0.003461087	0.008861692	0.138474984	0.201408951	0.070274576	0.090915104	0.086414865	0.00372691	0.784218699	0.955521635	Bacteria.Actinobacteria.Actinobacteria	CAT
130654	ENSG00000121691	rs2420388	0.210234909	0.048441905	0.518359012	0.47906568	0.201234435	-0.506277743	-0.038756678	0.07234429	0.159048707	0.251787402	0.059684394	0.101628398	0.226441356	0.04046089	0.896700582	0.926870238	Bacteria.Firmicutes.Clostridia.Clostridiales.Lachnospiraceae.Lachnospiraceae.UCG.010	CAT
130655	ENSG00000121691	rs2420388	0.2792642	0.233105803	0.66601761	0.324190634	0.196773303	-0.373908943	-0.031459047	0.11200883	0.180369711	0.310700668	0.072558872	0.112764127	0.345820633	0.151731445	0.997152221	0.990360691	Bacteria.Firmicutes.Clostridia.Clostridiales.Family.XI	CAT
130656	ENSG00000121691	rs2420388	0.342960822	0.005501452	0.110555779	0.414860275	0.132358933	-0.560015457	-0.09658162	-0.06758725	0.13856632	0.195090784	0.059713077	0.082368902	0.194076049	0.004890167	0.999550314	0.996901429	Bacteria.Proteobacteria.Gammaproteobacteria.Pseudomonadales	CAT
130657	ENSG00000121691	rs2420388	0.12157585	0.000643934	0.93394771	0.075155177	0.254959359	-0.913096782	0.005353018	0.183158945	0.162562697	0.254830427	0.064342451	0.101301978	0.152685352	0.001582401	0.998997514	0.969189617	Bacteria.Firmicutes.Clostridia.Clostridiales.Ruminococcaceae.Subdoligranulum	CAT
130658	ENSG00000121691	rs2420388	0.123661952	0.00574667	0.60544833	0.766690903	0.225282996	-0.622363011	0.030132438	0.029789704	0.144458968	0.217992579	0.058050839	0.099988253	0.108556222	0.004772191	0.997528932	0.997707395	Bacteria.Bacteroidetes.Bacteroidia.Bacteroidales.Rikenellaceae.Alistipes	CAT
130659	ENSG00000121691	rs2420388	0.646614865	0.222400177	0.213535081	0.203503878	0.086987464	-0.351179423	-0.095987195	0.150291862	0.188865557	0.285098002	0.076421425	0.117016358	0.495610368	0.151826414	0.999469974	0.986131077	Bacteria.Bacteroidetes.Bacteroidia.Bacteroidales.Porphyromonadaceae.Barnesiella	CAT
130660	ENSG00000121691	rs2420388	0.076249418	0.013439087	0.530728855	0.932653959	0.35821105	-0.641897313	0.044056154	-0.00799929	0.198880385	0.252692982	0.069906364	0.094298761	0.189292628	0.02884929	0.996423631	0.977549557	Bacteria.Bacteroidetes.Bacteroidia.Bacteroidales.Prevotellaceae.Prevotella.7	CAT
130661	ENSG00000121691	rs2420388	0.248840722	0.255027823	0.550881827	0.098155537	0.188222951	-0.306210696	0.030808401	-0.134874244	0.161781636	0.266685976	0.051388835	0.080397211	0.266780591	0.119608575	0.967791275	0.965530807	Bacteria.Proteobacteria.Gammaproteobacteria.Enterobacteriales.Enterobacteriaceae	CAT
130662	ENSG00000121691	rs2420388	0.270056951	0.037026994	0.680609567	0.974674073	0.206090603	-0.603855074	-0.029777593	0.003310298	0.185288218	0.28369071	0.07202039	0.10387768	0.267679107	0.031441722	0.987941569	0.997924634	Bacteria.Actinobacteria.Actinobacteria.Micrococcales	CAT
130663	ENSG00000121691	rs2420388	0.133789136	0.004233546	0.694207694	0.160382493	0.341304527	-1.022892381	0.032330219	-0.163437825	0.224837654	0.34522587	0.081874365	0.115116132	0.300787455	0.018399536	0.999437234	0.98110946	Bacteria.Proteobacteria.Betaproteobacteria.Neisseriales.Neisseriaceae	CAT
130664	ENSG00000121691	rs2420388	0.072268265	0.025284696	0.794216227	0.934553046	0.280025802	-0.624704533	0.013233421	-0.007328339	0.1532965	0.272911621	0.050529037	0.088902129	0.106203027	0.022689327	0.998735039	0.999709092	Bacteria.Bacteroidetes.Bacteroidia.Bacteroidales.Prevotellaceae.Prevotella.9	CAT
130665	ENSG00000121691	rs2420388	0.207405852	0.016646289	0.947367944	0.916613222	0.269092963	-0.629806258	0.005800921	-0.011733993	0.211348148	0.256330406	0.087542537	0.111643295	0.270726202	0.03242429	0.971574102	0.981631726	Bacteria.Firmicutes.Clostridia.Clostridiales.Ruminococcaceae.Ruminiclostridium.6	CAT
130666	ENSG00000121691	rs2420388	0.31694192	0.070172245	0.663903107	0.864667021	0.196104804	-0.5740284	-0.032304092	0.019085849	0.194469899	0.311865871	0.074008131	0.111546588	0.407920618	0.074616561	0.999028109	0.997798285	Bacteria.Actinobacteria.Actinobacteria.Micrococcales.Micrococcaceae	CAT
130667	ENSG00000121691	rs2420388	0.058489645	0.003907343	0.620823344	0.731608951	0.24999163	-0.60281901	-0.031804392	0.036219251	0.129838709	0.201550937	0.063989569	0.10515338	0.057093057	0.002828882	0.999334555	0.987873419	Bacteria.Firmicutes.Erysipelotrichia.Erysipelotrichales.Erysipelotrichaceae.Erysipelotrichaceae.UCG.003	CAT
130668	ENSG00000121691	rs2420388	0.264838603	0.011371507	0.385090101	0.953988092	0.176794195	-0.593063907	-0.051134886	-0.005419509	0.157208476	0.2277514	0.058482306	0.093570359	0.201552389	0.01182376	0.995652601	0.997475092	Bacteria.Firmicutes.Clostridia.Clostridiales.Clostridiaceae.1	CAT
130669	ENSG00000121691	rs2420388	0.055873455	0.002426973	0.744777211	0.292787544	0.276739754	-0.770433053	-0.017692921	0.100958616	0.142185004	0.24429755	0.054123165	0.095200033	0.082681561	0.004020808	0.943988959	0.875830494	Bacteria.Proteobacteria.Betaproteobacteria.Burkholderiales.Alcaligenaceae	CAT
130670	ENSG00000121691	rs2420388	0.00946864	0.000171771	0.055331095	0.006020482	0.336969171	-0.795244431	0.102862837	-0.20216906	0.126074173	0.199615898	0.052729088	0.071228878	0.018008954	0.000220695	0.508468079	0.705497528	Bacteria.Fusobacteria.Fusobacteriia.Fusobacteriales.Fusobacteriaceae.Fusobacterium	CAT
130671	ENSG00000121691	rs2420388	0.045340847	0.00143637	0.572832961	0.212732523	0.293601244	-0.74289855	-0.039695585	0.153215171	0.143911921	0.223273294	0.070045577	0.121767938	0.068941366	0.002070774	0.997851323	0.941317193	Bacteria.Firmicutes.Clostridia.Clostridiales.Lachnospiraceae.Fusicatenibacter	CAT
130672	ENSG00000121691	rs2420388	0.223799509	0.093634491	0.6778214	0.526339144	0.209473486	-0.484731038	0.026298306	-0.064682641	0.170577698	0.284954151	0.06302182	0.101545285	0.23454407	0.072143867	0.932832253	0.87202988	Bacteria.Firmicutes.Negativicutes.Selenomonadales.Veillonellaceae	CAT
130673	ENSG00000121691	rs2420388	0.047016521	0.002167199	0.513127844	0.567539089	0.257798175	-0.63632002	0.041565053	0.064358318	0.127367759	0.199372321	0.063214067	0.112012317	0.043928281	0.001813972	0.976501163	0.934518136	Bacteria.Firmicutes.Clostridia.Clostridiales.Lachnospiraceae.Coprococcus.1	CAT
130674	ENSG00000121691	rs2420388	0.084173641	0.000927899	0.233543867	0.206945103	0.226057797	-0.707131321	0.077434762	0.124418311	0.128924265	0.203902161	0.064405617	0.097619039	0.078552371	0.000874165	0.798106339	0.968856518	Bacteria.Firmicutes.Clostridia.Clostridiales.Lachnospiraceae..Eubacterium..hallii.group	CAT
130675	ENSG00000121691	rs2420388	0.03315832	0.002080662	0.087212759	0.09814451	0.273955516	-0.625087042	0.084767131	-0.135579349	0.125912186	0.195022136	0.048826228	0.080814809	0.037599658	0.001929138	0.908947807	0.888376871	Bacteria.Proteobacteria.Betaproteobacteria.Burkholderiales.Alcaligenaceae.Parasutterella	CAT
130676	ENSG00000121691	rs2420388	0.700726309	0.580034974	0.371600652	0.160304584	-0.206612949	0.42045049	0.092449914	-0.214001635	0.535244404	0.756093912	0.102767128	0.150701841	0.897335589	0.662438528	0.876277026	0.705146656	Bacteria.Firmicutes.Clostridia.Clostridiales.Lachnospiraceae	CAT
130677	ENSG00000121691	rs2420388	0.242058004	0.056921259	0.462594168	0.222283992	0.193020303	-0.456317384	-0.057768096	0.151334941	0.163514105	0.235475717	0.078182388	0.122827034	0.261247767	0.046697778	0.972923782	0.992258538	Bacteria.Firmicutes.Clostridia.Clostridiales.Ruminococcaceae.Ruminiclostridium.9	CAT
130678	ENSG00000121691	rs2420388	0.009483503	0.00017354	0.053938323	0.006019247	0.336682382	-0.79417415	0.103481207	-0.202173693	0.125994421	0.199498604	0.05273292	0.071228661	0.01803223	0.000215179	0.512720199	0.726770964	Bacteria.Fusobacteria.Fusobacteriia.Fusobacteriales	CAT
130679	ENSG00000121691	rs2420388	0.049823161	0.008282148	0.530343714	0.316879947	0.250938767	-0.543240346	0.047486216	0.116960404	0.125585329	0.199546284	0.075278261	0.115970351	0.051603427	0.003930423	0.99813953	0.943652426	Bacteria.Firmicutes.Clostridia.Clostridiales.Ruminococcaceae.Flavonifractor	CAT
130680	ENSG00000121691	rs2420388	0.105195446	0.144089734	0.825177954	0.305097884	0.288473298	-0.409644934	0.019751888	0.148047177	0.175606153	0.277109249	0.089064875	0.143235131	0.165966206	0.080269162	0.999550585	0.936752671	Bacteria.Firmicutes.Clostridia.Clostridiales.Lachnospiraceae.Lachnospiraceae.ND3007.group	CAT
130681	ENSG00000121716	rs705866	0.018251992	8.04E-06	0.35803406	0.736698897	-0.22256254	1.043996926	0.040921753	0.032131491	0.091943388	0.21551894	0.044211796	0.095162264	0.110948591	0.000265478	0.923478391	0.991878998	Bacteria.Firmicutes.Clostridia.Clostridiales.Ruminococcaceae.Anaerotruncus	PILRB
130682	ENSG00000121716	rs705866	0.163248759	0.000593338	0.826228792	0.549669302	-0.254376073	1.151710977	-0.00718512	-0.032351362	0.18041455	0.319151574	0.032598226	0.053798223	0.846793419	0.069218598	0.998912436	0.989029642	Bacteria.Bacteroidetes.Bacteroidia.Bacteroidales	PILRB
130683	ENSG00000121716	rs705866	8.25E-05	2.62E-15	0.742642027	0.229901452	-0.284229508	0.96703659	0.007864102	-0.039745968	0.067715172	0.094209688	0.023849531	0.032798539	0.001000076	8.36E-13	0.921122781	0.726258301	Bacteria.Firmicutes.Clostridia.Clostridiales.Lachnospiraceae.Tyzzerella	PILRB
130684	ENSG00000121716	rs705866	0.000166873	1.15E-10	0.873651257	0.223954998	-0.301474455	0.879439303	-0.005227215	-0.064146478	0.075512037	0.115062525	0.032743515	0.052253267	0.003499323	1.69E-08	0.988161388	0.950695192	Bacteria.Firmicutes.Bacilli.Lactobacillales.Carnobacteriaceae	PILRB
130685	ENSG00000121716	rs705866	2.17E-06	1.79E-14	0.580968044	0.234353985	-0.304802753	1.025088126	0.018134111	-0.063447022	0.058707404	0.104764234	0.032691154	0.052863933	3.50E-05	1.24E-12	0.699137614	0.955303348	Bacteria.Firmicutes.Bacilli.Lactobacillales.Streptococcaceae	PILRB
130686	ENSG00000121716	rs705866	9.83E-06	2.88E-15	0.814121434	0.944639819	-0.29612006	0.967070568	0.005771052	0.002910791	0.061824342	0.094436023	0.024447969	0.041759156	0.000122043	3.83E-13	0.905807925	0.996759562	Bacteria.Bacteroidetes.Bacteroidia.Bacteroidales.Porphyromonadaceae	PILRB
130687	ENSG00000121716	rs705866	1.47E-06	2.62E-10	0.179654867	0.178693092	-0.338088676	1.109937628	-0.039467618	0.084485434	0.063858781	0.149112678	0.029101459	0.062155811	5.67E-05	8.61E-09	0.854275891	0.906546295	Bacteria.Firmicutes.Clostridia.Clostridiales.Ruminococcaceae.Ruminococcaceae.UCG.003	PILRB
130688	ENSG00000121716	rs705866	0.006266693	6.18E-05	0.696624364	0.291083281	-0.257995168	0.791987183	0.013448804	-0.074054649	0.091361387	0.185039433	0.034344296	0.06958237	0.074740239	0.001237971	0.996483139	0.865911567	Bacteria.Bacteroidetes.Bacteroidia.Bacteroidales.Porphyromonadaceae.Butyricimonas	PILRB
130689	ENSG00000121716	rs705866	0.415591784	0.291898501	0.977295438	0.553812883	-0.298113199	0.620525896	0.00172894	0.057374058	0.363885061	0.584045655	0.060520419	0.096411095	0.999415694	0.781564565	0.995638616	0.948302654	Bacteria.Firmicutes	PILRB
130690	ENSG00000121716	rs705866	3.53E-05	3.86E-06	0.39460282	0.660273708	-0.329770248	0.887644033	-0.024625633	-0.030283399	0.074311643	0.176104687	0.028738166	0.068587658	0.00111998	6.30E-05	0.839486678	0.9161496	Bacteria.Firmicutes.Clostridia.Clostridiales.Ruminococcaceae.Ruminococcaceae.UCG.014	PILRB
130691	ENSG00000121716	rs705866	0.040137546	0.007373233	0.59469086	0.420991042	-0.377891466	0.765195003	0.019707063	0.046895049	0.180494831	0.27674508	0.036859979	0.057912655	0.534654627	0.158335184	0.956359196	0.930754062	Bacteria.Firmicutes.Clostridia.Clostridiales.Ruminococcaceae	PILRB
130692	ENSG00000121716	rs705866	0.000602818	4.13E-13	0.348162938	0.504862958	-0.249214113	0.925475772	0.030439	-0.031883615	0.069154472	0.102689626	0.032214434	0.047550242	0.005267674	3.76E-11	0.759903001	0.983468389	Bacteria.Bacteroidetes.Bacteroidia.Bacteroidales.Porphyromonadaceae.Odoribacter	PILRB
130693	ENSG00000121716	rs705866	1.30E-07	1.17E-16	0.0268391	0.038422553	-0.334521541	0.992982158	-0.057552016	0.075712699	0.056559946	0.089846458	0.025415783	0.035838725	3.30E-06	1.44E-14	0.441435127	0.663817363	Bacteria.Firmicutes.Clostridia.Clostridiales.Lachnospiraceae.Lachnospira	PILRB
130694	ENSG00000121716	rs705866	1.14E-06	6.87E-14	0.630889777	0.214950459	-0.295595789	1.038162625	-0.009353818	0.073734747	0.055149964	0.109824372	0.019377199	0.058888603	1.49E-05	3.25E-12	0.99994518	0.999865593	Bacteria.Bacteroidetes.Bacteroidia.Bacteroidales.Prevotellaceae	PILRB
130695	ENSG00000121716	rs705866	7.35E-07	2.61E-12	0.095071027	0.796777879	-0.348084876	0.950188247	-0.039064957	-0.012261447	0.063594117	0.110965533	0.023067273	0.047421696	2.63E-05	1.60E-10	0.897835197	0.997412515	Bacteria.Proteobacteria.Gammaproteobacteria.Enterobacteriales.Enterobacteriaceae.Citrobacter	PILRB
130696	ENSG00000121716	rs705866	2.13E-06	8.34E-15	0.577681134	0.247505386	-0.305185845	1.015915249	0.018314619	-0.060720692	0.058729932	0.101846016	0.032731036	0.052042099	3.27E-05	6.73E-13	0.68606699	0.921307549	Bacteria.Firmicutes.Bacilli.Lactobacillales.Streptococcaceae.Streptococcus	PILRB
130697	ENSG00000121716	rs705866	1.97E-06	8.10E-15	0.815795248	0.81469864	-0.291347671	0.970106963	-0.006861226	0.013680843	0.055836296	0.097181055	0.029335411	0.058140272	2.67E-05	3.50E-13	0.838679534	0.976188021	Bacteria.Actinobacteria.Actinobacteria.Bifidobacteriales.Bifidobacteriaceae.Bifidobacterium	PILRB
130698	ENSG00000121716	rs705866	0.016895016	6.14E-08	0.376651292	0.863792479	-0.225799416	0.973535971	0.029321177	0.010914697	0.092118795	0.159519435	0.032941857	0.063376898	0.079118664	4.37E-06	0.734021109	0.903068084	Bacteria.Firmicutes.Erysipelotrichia.Erysipelotrichales.Erysipelotrichaceae.Faecalitalea	PILRB
130699	ENSG00000121716	rs705866	0.104396546	8.93E-05	0.851872892	0.481712974	-0.264520455	1.153621893	-0.005693121	-0.033739551	0.160647562	0.276347022	0.030369333	0.047684729	0.686778645	0.01978404	0.99911693	0.98634337	Bacteria.Bacteroidetes.Bacteroidia.Bacteroidales.Bacteroidaceae.Bacteroides	PILRB
130700	ENSG00000121716	rs705866	0.000262718	6.35E-10	0.923763242	0.368053741	-0.282173674	0.889742904	-0.003296901	0.050370321	0.073149949	0.123088368	0.034320925	0.055575611	0.002943941	2.04E-08	0.993501001	0.877487762	Bacteria.Firmicutes.Erysipelotrichia.Erysipelotrichales	PILRB
130701	ENSG00000121716	rs705866	3.27E-06	9.32E-15	0.505086042	0.144015706	-0.312650393	1.039661991	0.022692285	-0.076784802	0.061493344	0.104513847	0.033860364	0.051932259	6.60E-05	9.33E-13	0.687005999	0.862009394	Bacteria.Actinobacteria.Actinobacteria	PILRB
130702	ENSG00000121716	rs705866	2.34E-05	3.82E-08	0.014315326	0.13717008	-0.583023586	1.263682866	0.106960416	-0.10781181	0.1280716	0.20312294	0.042514642	0.071649674	0.012271913	4.68E-05	0.99967607	0.999141757	Bacteria.Firmicutes.Negativicutes.Selenomonadales	PILRB
130703	ENSG00000121716	rs705866	1.60E-05	9.28E-08	0.951293375	0.68743342	-0.289424325	0.906052575	0.001671667	0.018599785	0.062155647	0.151020624	0.027263431	0.046025774	0.000274585	1.20E-06	0.999507593	0.935584968	Bacteria.Firmicutes.Clostridia.Clostridiales.Lachnospiraceae.Lachnoclostridium	PILRB
130704	ENSG00000121716	rs705866	1.50E-06	3.46E-15	0.883884687	0.352319885	-0.297044044	1.006825364	0.003831155	0.039596513	0.056159854	0.098762321	0.026131134	0.042271645	1.80E-05	2.15E-13	0.974493943	0.950708623	Bacteria.Proteobacteria.Deltaproteobacteria.Desulfovibrionales.Desulfovibrionaceae	PILRB
130705	ENSG00000121716	rs705866	1.21E-05	2.45E-11	0.054181467	0.09622435	-0.261223082	0.875422531	0.038897814	-0.079014361	0.055181151	0.109166561	0.019842546	0.046822772	0.000125947	5.24E-10	0.99894297	0.998882343	Bacteria.Verrucomicrobia.Verrucomicrobiae.Verrucomicrobiales.Verrucomicrobiaceae.Akkermansia	PILRB
130706	ENSG00000121716	rs705866	2.15E-05	7.09E-12	0.634179919	0.644748312	-0.276453211	0.9354873	0.013722707	-0.023828876	0.060409745	0.112442013	0.028704374	0.051444574	0.000261155	1.51E-10	0.999417824	0.997023453	Bacteria.Firmicutes.Clostridia.Clostridiales.Christensenellaceae.Christensenellaceae.R.7.group	PILRB
130707	ENSG00000121716	rs705866	1.06E-06	2.08E-12	0.477764066	0.287346234	-0.297681473	1.037977224	-0.016025816	0.050081717	0.055337213	0.120448335	0.022446112	0.046690842	1.65E-05	5.14E-11	0.698534163	0.925081788	Bacteria.Firmicutes.Negativicutes.Selenomonadales.Acidaminococcaceae	PILRB
130708	ENSG00000121716	rs705866	0.001557016	2.01E-05	0.546752618	0.173050943	-0.25612354	0.770021862	0.016228231	-0.088358628	0.077590627	0.167585491	0.026789927	0.064150216	0.020685517	0.000290031	0.999586829	0.996426659	Bacteria.Firmicutes.Negativicutes.Selenomonadales.Veillonellaceae.Megasphaera	PILRB
130709	ENSG00000121716	rs705866	0.000499459	2.61E-12	0.810315616	0.328833616	-0.301645956	1.038165676	-0.007713288	0.055404377	0.082371176	0.121235886	0.03200765	0.056319868	0.010274211	9.55E-10	0.99946547	0.972078348	Bacteria.Firmicutes.Erysipelotrichia.Erysipelotrichales.Erysipelotrichaceae..Clostridium..innocuum.group	PILRB
130710	ENSG00000121716	rs705866	7.78E-07	1.27E-15	0.874023542	0.116846477	-0.298198576	1.027884506	0.004034225	-0.080499256	0.054628297	0.098400797	0.025345896	0.050661275	1.16E-05	9.09E-14	0.767211358	0.794016602	Bacteria.Firmicutes.Negativicutes.Selenomonadales.Veillonellaceae.Veillonella	PILRB
130711	ENSG00000121716	rs705866	0.000590885	2.27E-11	0.953645203	0.724234724	-0.286584222	0.938911831	0.002195257	-0.02049267	0.079387237	0.116814795	0.037621459	0.057837948	0.009355403	3.43E-09	0.999274386	0.998480911	Bacteria.Firmicutes.Clostridia.Clostridiales.Ruminococcaceae.Ruminococcaceae.UCG.013	PILRB
130712	ENSG00000121716	rs705866	0.006490561	3.89E-08	0.939922422	0.260930378	-0.286612262	1.134191102	0.002588719	0.078486998	0.101952072	0.182429488	0.034217415	0.069217452	0.082445042	7.41E-06	0.998986731	0.998377846	Bacteria.Firmicutes.Clostridia.Clostridiales.Family.XI.Anaerococcus	PILRB
130713	ENSG00000121716	rs705866	5.82E-06	1.20E-14	0.864671039	0.641406188	-0.288949586	0.976365535	0.003642408	0.017167864	0.058601224	0.098772119	0.021288567	0.036692265	7.37E-05	6.58E-13	0.809263091	0.873797844	Bacteria.Proteobacteria.Betaproteobacteria.Burkholderiales.Alcaligenaceae.Sutterella	PILRB
130714	ENSG00000121716	rs705866	0.036926418	2.72E-06	0.32180736	0.619721715	-0.208259476	0.887539899	0.033435733	-0.030464639	0.097786351	0.172909545	0.033494578	0.061100854	0.118641496	0.000150462	0.580837375	0.854470136	Bacteria.Firmicutes.Erysipelotrichia.Erysipelotrichales.Erysipelotrichaceae.Holdemanella	PILRB
130715	ENSG00000121716	rs705866	9.80E-05	9.65E-15	0.403840613	0.19684811	-0.262051881	0.944461064	-0.026448566	0.071295812	0.063181278	0.095027398	0.031479625	0.054685193	0.00074193	1.14E-12	0.890732322	0.815505046	Bacteria.Firmicutes.Clostridia.Clostridiales.Lachnospiraceaencultured	PILRB
130716	ENSG00000121716	rs705866	1.98E-05	6.86E-14	0.668030395	0.732862987	-0.305070452	0.981729203	-0.01507178	0.017907716	0.066341471	0.103848746	0.03498701	0.052244562	0.000268217	5.40E-12	0.998173674	0.994266973	Bacteria.Firmicutes.Bacilli.Bacillales	PILRB
130717	ENSG00000121716	rs705866	1.04E-06	2.56E-12	0.3142944	0.275191205	-0.30971851	1.041464532	-0.023131577	0.051169117	0.057521362	0.121559328	0.02281262	0.046503987	2.00E-05	9.56E-11	0.725476215	0.908397531	Bacteria.Firmicutes.Negativicutes.Selenomonadales.Acidaminococcaceae.Phascolarctobacterium	PILRB
130718	ENSG00000121716	rs705866	0.000368598	5.06E-09	0.262361018	0.044126766	-0.244842979	0.801774906	-0.030788924	0.109658401	0.065202036	0.119292701	0.027235008	0.053436285	0.003475745	1.03E-07	0.99786128	0.999462671	Bacteria.Firmicutes.Clostridia.Clostridiales.Lachnospiraceae.Anaerostipes	PILRB
130719	ENSG00000121716	rs705866	0.000485688	7.43E-14	0.802408251	0.078488962	-0.320464811	0.938608818	-0.008402546	-0.072264291	0.087304526	0.099495618	0.033444146	0.040433278	0.00981813	5.69E-11	0.999028109	0.997798285	Bacteria.Actinobacteria.Actinobacteria.Micrococcales.Micrococcaceae	PILRB
130720	ENSG00000121716	rs705866	1.97E-06	8.10E-15	0.816473362	0.815038326	-0.2913364	0.970093498	-0.006834617	0.013654847	0.055834044	0.097179693	0.029331632	0.058138381	2.67E-05	3.50E-13	0.8372135	0.977540482	Bacteria.Actinobacteria.Actinobacteria.Bifidobacteriales.Bifidobacteriaceae	PILRB
130721	ENSG00000121716	rs705866	8.15E-06	5.19E-14	0.905700103	0.029115212	-0.30459984	0.897239019	-0.00298992	-0.091980609	0.062931359	0.094228589	0.025142318	0.041236629	0.000164224	7.71E-12	0.999305535	0.945360642	Bacteria.Proteobacteria.Gammaproteobacteria.Pseudomonadales.Pseudomonadaceae.Pseudomonas	PILRB
130722	ENSG00000121716	rs705866	2.18E-06	2.12E-15	0.508496267	0.515222637	-0.302722305	0.981728071	-0.019884529	0.031943791	0.058323464	0.095153655	0.029910652	0.048824878	2.98E-05	1.38E-13	0.704594437	0.869357444	Bacteria.Firmicutes.Clostridia.Clostridiales.Peptostreptococcaceae	PILRB
130723	ENSG00000121716	rs705866	0.000122135	6.38E-10	0.828223745	0.685724944	-0.301489765	1.00584012	-0.007567103	0.025676849	0.073825028	0.139176196	0.034736537	0.063173023	0.002251611	3.00E-08	0.99846362	0.994553009	Bacteria.Firmicutes.Clostridia.Clostridiales.Ruminococcaceae.Ruminiclostridium.9	PILRB
130724	ENSG00000121716	rs705866	6.84E-07	6.17E-13	0.143521206	0.029507824	-0.292395557	1.126934793	-0.034650809	0.121688488	0.053241281	0.126413533	0.02340618	0.054692634	9.36E-06	1.36E-11	0.996546716	0.994860843	Bacteria.Firmicutes.Clostridia.Clostridiales.Ruminococcaceae.Ruminococcaceae.UCG.002	PILRB
130725	ENSG00000121716	rs705866	0.163233099	0.000592992	0.826259854	0.549593833	-0.254384438	1.151742581	-0.007183722	-0.032355767	0.180413669	0.319144268	0.032597809	0.053795348	0.848360306	0.069238318	0.998947111	0.988954697	Bacteria.Bacteroidetes	PILRB
130726	ENSG00000121716	rs705866	7.53E-06	1.34E-14	0.683922577	0.740897255	-0.300719102	0.97762791	-0.012083871	0.016168093	0.061856022	0.099172453	0.029550727	0.04869048	9.55E-05	1.32E-12	0.836966594	0.994491973	Bacteria.Firmicutes.Clostridia.Clostridiales.Peptostreptococcaceae.Intestinibacter	PILRB
130727	ENSG00000121716	rs705866	0.005986911	3.52E-12	0.419258942	0.935651365	-0.237469552	0.941143069	0.022227816	0.003295437	0.083606974	0.110855778	0.027347444	0.040661782	0.032572822	6.19E-10	0.999614985	0.99936283	Bacteria.Firmicutes.Clostridia.Clostridiales.Lachnospiraceae.Tyzzerella.4	PILRB
130728	ENSG00000121716	rs705866	8.01E-06	9.13E-16	0.438810033	0.109529713	-0.313364109	0.999199895	-0.033194687	0.105528658	0.064676324	0.094894791	0.04261623	0.065053074	0.000139656	2.23E-13	0.788290419	0.669798391	Bacteria.Firmicutes.Clostridia.Clostridiales.Ruminococcaceae.Butyricicoccus	PILRB
130729	ENSG00000121716	rs705866	2.62E-05	2.46E-05	0.657092221	0.312289487	-0.274545192	0.812502327	0.013583068	-0.073697812	0.060720104	0.179034326	0.030458657	0.072378765	0.000423063	0.000104292	0.91821364	0.865969103	Bacteria.Firmicutes.Clostridia.Clostridiales.Ruminococcaceae.Ruminococcaceae.UCG.005	PILRB
130730	ENSG00000121716	rs705866	1.15E-06	1.71E-17	0.11384681	0.001708955	-0.283791966	1.02408049	-0.038196688	0.119230758	0.052959045	0.088686131	0.02383744	0.036457663	1.44E-05	3.76E-15	0.996033175	0.570653055	Bacteria.Firmicutes.Clostridia.Clostridiales.Lachnospiraceae.Lachnospiraceae.NK4A136.group	PILRB
130731	ENSG00000121716	rs705866	1.72E-05	6.31E-12	0.703636443	0.67884273	-0.279071322	0.93826864	0.011149213	-0.02148643	0.06018557	0.112393146	0.029181024	0.051664249	0.00021038	1.37E-10	0.999989953	0.995366106	Bacteria.Firmicutes.Clostridia.Clostridiales.Christensenellaceae	PILRB
130732	ENSG00000121716	rs705866	0.00675595	9.80E-06	0.464598865	0.414792712	-0.239404688	0.845380565	-0.026590825	0.052599478	0.08560084	0.176469349	0.036149989	0.064093905	0.063654039	0.000243999	0.995261573	0.978219933	Bacteria.Firmicutes.Clostridia.Clostridiales.Lachnospiraceae.Lachnospiraceae.UCG.008	PILRB
130733	ENSG00000121716	rs705866	0.000237053	5.67E-10	0.831685593	0.33243658	-0.277088728	0.885054417	-0.007098282	0.053686581	0.071263167	0.121974346	0.033265366	0.054984777	0.002366161	1.46E-08	0.999513786	0.88996538	Bacteria.Firmicutes.Erysipelotrichia.Erysipelotrichales.Erysipelotrichaceae	PILRB
130734	ENSG00000121716	rs705866	1.66E-06	1.06E-15	0.897000928	0.301025405	-0.291401426	0.960001221	-0.004038647	0.04831411	0.055380515	0.091490527	0.031078379	0.046348512	2.13E-05	7.75E-14	0.997048205	0.999513539	Bacteria.Firmicutes.Clostridia.Clostridiales.Lachnospiraceae.Dorea	PILRB
130735	ENSG00000121716	rs705866	0.002113636	3.22E-06	0.561233822	0.769822808	-0.255199721	0.921271328	0.017985215	-0.020534799	0.079750674	0.18106322	0.030798395	0.069890714	0.027796416	6.41E-05	0.999469974	0.995085677	Bacteria.Bacteroidetes.Bacteroidia.Bacteroidales.Porphyromonadaceae.Barnesiella	PILRB
130736	ENSG00000121716	rs705866	0.00122539	2.04E-09	0.503604904	0.271053738	-0.253441827	0.868173823	-0.022369765	0.073053208	0.075008379	0.125037253	0.033262947	0.065817418	0.011385764	8.87E-08	0.998793879	0.998019463	Bacteria.Firmicutes.Clostridia.Clostridiales.Lachnospiraceae.Blautia	PILRB
130737	ENSG00000121716	rs705866	4.87E-05	1.68E-12	0.865829162	0.269588249	-0.298272986	1.057302626	0.006036527	-0.060310215	0.068603013	0.121953976	0.03558889	0.054169089	0.000894657	2.87E-10	0.82498578	0.982679299	Bacteria.Firmicutes.Bacilli	PILRB
130738	ENSG00000121716	rs705866	0.413298597	0.0415311	0.382197448	0.712650119	-0.143488254	0.831016307	-0.037158434	0.033635633	0.174282852	0.399767067	0.042238441	0.090934608	0.721448772	0.328085121	0.881665156	0.99665811	Bacteria.Proteobacteria	PILRB
130739	ENSG00000121716	rs705866	0.000221396	2.13E-09	0.1417872	0.551825215	-0.243496551	0.923310331	0.043140308	-0.036912367	0.062297113	0.133185115	0.029012408	0.06171683	0.002241704	5.45E-08	0.746864977	0.995141948	Bacteria.Firmicutes.Clostridia.Clostridiales.Ruminococcaceae..Eubacterium..coprostanoligenes.group	PILRB
130740	ENSG00000121716	rs705866	0.008931123	0.000313772	0.482432837	0.508427224	-0.238486903	0.836935372	0.028029449	-0.060116843	0.088508645	0.220015135	0.03967993	0.09041402	0.081225036	0.002843884	0.978154064	0.998920199	Bacteria.Firmicutes.Clostridia.Clostridiales.Lachnospiraceae..Eubacterium..ventriosum.group	PILRB
130741	ENSG00000121716	rs705866	1.79E-05	7.04E-14	0.655692569	0.566941705	-0.306370298	0.994074583	-0.012441852	0.02902434	0.066215658	0.105229031	0.027778225	0.050437363	0.000254062	6.18E-12	0.998970432	0.998994847	Bacteria.Firmicutes.Erysipelotrichia.Erysipelotrichales.Erysipelotrichaceae.Erysipelatoclostridium	PILRB
130742	ENSG00000121716	rs705866	0.002987904	2.76E-09	0.646279526	0.230650594	-0.258697643	0.862003448	0.018730285	-0.077543903	0.083904473	0.125482736	0.040625405	0.064093615	0.026439722	1.99E-07	0.998330087	0.999834196	Bacteria.Actinobacteria.Coriobacteriia.Coriobacteriales.Coriobacteriaceae.Collinsella	PILRB
130743	ENSG00000121716	rs705866	8.15E-05	1.46E-12	0.559299788	0.818317631	-0.268450449	0.987764221	-0.013339567	-0.008598906	0.063903936	0.113478822	0.022730403	0.037284832	0.0012386	1.07E-10	0.998302481	0.99762474	Bacteria.Proteobacteria.Gammaproteobacteria.Enterobacteriales.Enterobacteriaceae.Escherichia.Shigella	PILRB
130744	ENSG00000121716	rs705866	1.01E-05	1.53E-12	0.27684092	0.094211311	-0.345837149	1.118434855	0.044523739	-0.111864124	0.07231865	0.128651963	0.040604993	0.065878502	0.000314038	2.33E-10	0.925664213	0.949592213	Bacteria.Actinobacteria	PILRB
130745	ENSG00000121716	rs705866	0.000329422	1.41E-08	0.978921116	0.843775405	-0.289703133	0.94116159	-0.000754602	-0.010990901	0.0764537	0.145514419	0.028452076	0.055553438	0.005489844	5.02E-07	0.999814869	0.944528488	Bacteria.Actinobacteria.Actinobacteria.Corynebacteriales.Corynebacteriaceae	PILRB
130746	ENSG00000121716	rs705866	3.38E-05	4.47E-08	0.645768886	0.708241585	-0.305741085	0.914835089	-0.012949621	-0.022606516	0.068707935	0.147976206	0.028043796	0.060149392	0.000759664	9.21E-07	0.978005773	0.984760276	Bacteria.Firmicutes.Clostridia.Clostridiales.Ruminococcaceae.Ruminococcus.1	PILRB
130747	ENSG00000121716	rs705866	0.001308233	1.90E-05	0.815726096	0.408357219	-0.273391977	0.833323511	0.006728816	-0.054670345	0.081422921	0.180757233	0.02875829	0.065702218	0.022186712	0.000333109	0.984987993	0.971423926	Bacteria.Proteobacteria.Deltaproteobacteria.Desulfovibrionales.Desulfovibrionaceae.Desulfovibrio	PILRB
130748	ENSG00000121716	rs705866	0.582091805	0.334394996	0.672406031	0.354441413	-0.163807982	0.495794497	-0.021510821	0.080582522	0.296185554	0.509859376	0.050644404	0.086409139	0.987348183	0.682558016	0.996576058	0.809070299	Bacteria.Firmicutes.Clostridia.Clostridiales	PILRB
130749	ENSG00000121716	rs705866	1.13E-06	1.22E-11	0.192423233	0.25990895	-0.328817848	1.054700511	-0.03982649	0.064104578	0.061332476	0.128824254	0.030242387	0.056411456	3.09E-05	3.88E-10	0.898088617	0.878764997	Bacteria.Firmicutes.Clostridia.Clostridiales.Lachnospiraceae..Eubacterium..eligens.group	PILRB
130750	ENSG00000121716	rs705866	1.37E-05	5.59E-08	0.376343626	0.657930112	-0.327217272	1.004976206	0.024803907	-0.022671394	0.069625551	0.164040575	0.027848712	0.050971535	0.000463047	1.19E-06	0.952041951	0.931534808	Bacteria.Proteobacteria.Betaproteobacteria	PILRB
130751	ENSG00000121716	rs705866	1.87E-06	2.87E-15	0.751169623	0.630405834	-0.296546369	0.98572932	0.008425152	0.021527059	0.056684907	0.096246184	0.026459002	0.044531846	2.49E-05	2.09E-13	0.926524023	0.953661219	Bacteria.Proteobacteria.Deltaproteobacteria	PILRB
130752	ENSG00000121716	rs705866	2.27E-05	4.86E-15	0.377258485	0.151129101	-0.352635043	0.964060169	-0.027352943	-0.057203013	0.077311645	0.095357866	0.030769943	0.039385258	0.000666852	2.64E-12	0.973651245	0.997803387	Bacteria.Actinobacteria.Actinobacteria.Micrococcales	PILRB
130753	ENSG00000121716	rs705866	1.13E-05	2.32E-11	0.050305351	0.093868234	-0.261528456	0.875716884	0.039499212	-0.079513445	0.055026764	0.109033007	0.019810704	0.04677681	0.000114857	5.07E-10	0.998409995	0.996467843	Bacteria.Verrucomicrobia	PILRB
130754	ENSG00000121716	rs705866	5.95E-06	4.55E-08	0.328782957	0.637566518	-0.325338169	1.003651583	0.026208995	-0.023854375	0.066063509	0.162459516	0.026639256	0.05040096	0.00017585	9.45E-07	0.938500455	0.926690441	Bacteria.Proteobacteria.Betaproteobacteria.Burkholderiales	PILRB
130755	ENSG00000121716	rs705866	0.001035917	1.55E-06	0.681936906	0.866662255	-0.266562303	0.941356737	0.014117501	-0.012601868	0.077650385	0.178296625	0.034295727	0.074764178	0.01488504	2.80E-05	0.998768023	0.999934415	Bacteria.Firmicutes.Clostridia.Clostridiales.Ruminococcaceae.Ruminococcaceae.NK4A214.group	PILRB
130756	ENSG00000121716	rs705866	6.48E-05	5.72E-12	0.797519747	0.37091926	-0.282088951	1.036900582	0.006192889	0.048739365	0.066120706	0.123855035	0.024041037	0.054100982	0.000888404	4.34E-10	0.99830237	0.997282036	Bacteria.Firmicutes.Clostridia.Clostridiales.Clostridiaceae.1.Clostridium.sensu.stricto.1	PILRB
130757	ENSG00000121716	rs705866	0.000411067	1.19E-05	0.321367395	0.432910807	-0.248769055	0.864296302	0.041455912	-0.065126613	0.066839811	0.182421883	0.041490848	0.082538482	0.00417137	9.30E-05	0.812788384	0.987554159	Bacteria.Firmicutes.Clostridia.Clostridiales.Family.XIII	PILRB
130758	ENSG00000121716	rs705866	0.028142259	0.000291922	0.792660134	0.418635939	-0.260715744	0.809466517	-0.008253124	0.049612286	0.116145418	0.211582401	0.031270729	0.060957152	0.225022139	0.007240501	0.893754015	0.890273479	Bacteria.Firmicutes.Clostridia.Clostridiales.Lachnospiraceae..Eubacterium..rectale.group	PILRB
130759	ENSG00000121716	rs705866	2.56E-06	1.30E-15	0.771070854	0.071503425	-0.305446736	0.948788362	-0.007560274	-0.082306343	0.059330421	0.090877709	0.025876023	0.044933468	4.44E-05	1.44E-13	0.999550314	0.996901429	Bacteria.Proteobacteria.Gammaproteobacteria.Pseudomonadales	PILRB
130760	ENSG00000121716	rs705866	1.55E-05	2.75E-06	0.775901419	0.955847059	-0.298210993	0.969202316	-0.005913307	0.003934797	0.063910191	0.188947051	0.020687994	0.070799605	0.000299177	2.46E-05	0.998735039	0.999709092	Bacteria.Bacteroidetes.Bacteroidia.Bacteroidales.Prevotellaceae.Prevotella.9	PILRB
130761	ENSG00000121716	rs705866	3.58E-06	1.77E-15	0.528877491	0.90468281	-0.307183401	0.969220524	0.016143461	0.00475874	0.060709656	0.093533369	0.025500403	0.039587231	5.74E-05	2.58E-13	0.997528932	0.997707395	Bacteria.Bacteroidetes.Bacteroidia.Bacteroidales.Rikenellaceae.Alistipes	PILRB
130762	ENSG00000121716	rs705866	0.00058007	5.03E-12	0.013254659	0.414257894	-0.218177947	0.921190553	-0.062798466	0.029249974	0.060341879	0.109620411	0.024670004	0.035600867	0.003575138	1.64E-10	0.641477278	0.900950354	Bacteria.Firmicutes.Clostridia.Clostridiales.Lachnospiraceae.Roseburia	PILRB
130763	ENSG00000121716	rs705866	1.68E-06	1.94E-15	0.561245461	0.98182363	-0.289371448	0.965565292	-0.01352577	0.001107597	0.05501863	0.093382428	0.023162604	0.048431876	1.91E-05	8.78E-14	0.854834554	0.991310041	Bacteria.Proteobacteria.Gammaproteobacteria.Pasteurellales.Pasteurellaceae.Haemophilus	PILRB
130764	ENSG00000121716	rs705866	0.016811612	3.42E-08	0.226493272	0.923759523	-0.208345845	0.984014083	-0.030637544	-0.004457434	0.084930833	0.157462576	0.02509563	0.046399865	0.084082259	1.86E-06	0.745069262	0.996299178	Bacteria.Proteobacteria.Gammaproteobacteria	PILRB
130765	ENSG00000121716	rs705866	0.392793969	0.157886342	0.560413322	0.407772049	-0.173868341	0.615113527	-0.023171392	0.067059817	0.20212599	0.430625	0.039596141	0.080490688	0.848698673	0.460104774	0.876277026	0.808216105	Bacteria.Firmicutes.Clostridia.Clostridiales.Lachnospiraceae	PILRB
130766	ENSG00000121716	rs705866	6.22E-06	9.28E-14	0.698163742	0.236920803	-0.304375177	1.03875414	0.012974473	-0.065556215	0.061955061	0.110753502	0.033310983	0.05492471	0.000109391	8.17E-12	0.664845174	0.910444892	Bacteria.Firmicutes.Bacilli.Lactobacillales	PILRB
130767	ENSG00000121716	rs705866	1.73E-06	9.27E-15	0.667875424	0.254580631	-0.291559965	1.009282422	-0.009500726	0.050442945	0.055520166	0.1014474	0.022043634	0.043890185	1.93E-05	4.06E-13	0.94253553	0.990835033	Bacteria.Bacteroidetes.Bacteroidia.Bacteroidales.Porphyromonadaceae.Parabacteroides	PILRB
130768	ENSG00000121716	rs705866	0.000666236	2.41E-08	0.722642895	0.114388407	-0.274611454	0.815903358	0.011465905	-0.090277406	0.076867915	0.128778423	0.032167214	0.056425506	0.00954233	1.71E-06	0.966546108	0.849996677	Bacteria.Firmicutes.Clostridia.Clostridiales.Ruminococcaceae.Ruminiclostridium.6	PILRB
130769	ENSG00000121716	rs705866	1.78E-06	2.05E-15	0.529354675	0.964615725	-0.288529694	0.964877468	-0.014930294	0.00215501	0.055016257	0.093438335	0.023611489	0.048393647	2.07E-05	8.67E-14	0.834318765	0.938029603	Bacteria.Proteobacteria.Gammaproteobacteria.Pasteurellales.Pasteurellaceae	PILRB
130770	ENSG00000121716	rs705866	1.26E-06	4.18E-15	0.319993709	0.697908128	-0.292915476	0.967787826	-0.026137327	0.018799523	0.054919966	0.09537413	0.026084643	0.048223362	1.78E-05	2.20E-13	0.999334555	0.984995763	Bacteria.Firmicutes.Erysipelotrichia.Erysipelotrichales.Erysipelotrichaceae.Erysipelotrichaceae.UCG.003	PILRB
130771	ENSG00000121716	rs705866	3.43E-05	1.36E-11	0.929707618	0.533490552	-0.288342793	0.923499319	0.002825605	0.033209603	0.064856066	0.11313913	0.031909673	0.053052645	0.000424743	5.01E-10	0.997851323	0.977487446	Bacteria.Firmicutes.Clostridia.Clostridiales.Lachnospiraceae.Fusicatenibacter	PILRB
130772	ENSG00000121716	rs705866	1.42E-06	2.75E-15	0.576836071	0.412518767	-0.291371221	0.983616951	0.011842463	-0.031322265	0.054938123	0.0959407	0.021117266	0.037980695	1.60E-05	1.33E-13	0.95477287	0.934586728	Bacteria.Firmicutes.Negativicutes.Selenomonadales.Veillonellaceae.Dialister	PILRB
130773	ENSG00000121716	rs705866	0.024284291	5.12E-06	0.376339653	0.447636129	-0.219164277	0.848167529	0.029016569	-0.05105937	0.095057505	0.170824354	0.032578227	0.066838455	0.138636805	0.000177288	0.999437234	0.98110946	Bacteria.Proteobacteria.Betaproteobacteria.Neisseriales.Neisseriaceae	PILRB
130774	ENSG00000121716	rs705866	0.013980852	3.23E-06	0.909084097	0.283767363	-0.303236447	0.82901553	0.003079165	0.042509094	0.120094079	0.162953203	0.026861083	0.039335072	0.204655143	0.000432153	0.999785669	0.999420701	Bacteria.Firmicutes.Clostridia.Clostridiales.Ruminococcaceae.Faecalibacterium	PILRB
130775	ENSG00000121716	rs705866	0.016945942	0.000140968	0.891786414	0.240034173	-0.277440655	0.765166109	-0.005344123	0.077688941	0.113241471	0.189305787	0.03913101	0.065527505	0.185002991	0.004665514	0.996108676	0.956557022	Bacteria.Firmicutes.Clostridia.Clostridiales.Lachnospiraceae..Ruminococcus..gnavus.group	PILRB
130776	ENSG00000121716	rs705866	0.000155261	1.11E-10	0.854308007	0.225630659	-0.302749223	0.880325358	-0.005924812	-0.063631808	0.07543029	0.115057711	0.032139792	0.05202383	0.003361421	1.79E-08	0.963485106	0.971945944	Bacteria.Firmicutes.Bacilli.Lactobacillales.Carnobacteriaceae.Granulicatella	PILRB
130777	ENSG00000121716	rs705866	6.76E-06	2.79E-15	0.582680162	0.746214408	-0.280231797	0.957216545	0.012032869	-0.013940923	0.057301302	0.093401385	0.021790991	0.042896087	7.30E-05	1.32E-13	0.807188763	0.87724048	Bacteria.Fusobacteria.Fusobacteriia.Fusobacteriales	PILRB
130778	ENSG00000121716	rs705866	0.000109947	1.04E-11	0.910729127	0.856096323	-0.293590364	0.9516158	-0.004998247	-0.012345639	0.071356627	0.115677808	0.044409214	0.067812089	0.001475053	1.00E-09	0.961562781	0.989731238	Bacteria.Actinobacteria.Coriobacteriia.Coriobacteriales.Coriobacteriaceae	PILRB
130779	ENSG00000121716	rs705866	0.000529847	9.84E-12	0.29360892	0.933927804	-0.24564071	0.979175243	-0.023481415	-0.003179921	0.067413689	0.118829787	0.022180086	0.038210609	0.006050418	7.50E-10	0.935633451	0.966444609	Bacteria.Proteobacteria.Gammaproteobacteria.Enterobacteriales.Enterobacteriaceae	PILRB
130780	ENSG00000121716	rs705866	1.36E-05	3.68E-14	0.030574501	0.218448908	-0.258394945	0.926222403	0.067913467	-0.064213581	0.054958877	0.096411259	0.03072936	0.051680974	0.000148449	1.16E-12	0.662440714	0.980985352	Bacteria.Firmicutes.Clostridia.Clostridiales.Ruminococcaceaencultured	PILRB
130781	ENSG00000121716	rs705866	7.01E-06	2.83E-15	0.570507926	0.740303352	-0.279853882	0.956909728	0.01241921	-0.014277179	0.057337732	0.093404796	0.021782135	0.04289388	7.49E-05	1.39E-13	0.794937721	0.8806471	Bacteria.Fusobacteria.Fusobacteriia.Fusobacteriales.Fusobacteriaceae.Fusobacterium	PILRB
130782	ENSG00000121716	rs705866	0.000240558	4.90E-12	0.687530097	0.064182674	-0.320939388	1.148053267	-0.012753206	0.109424674	0.082634147	0.136515673	0.031568543	0.058128528	0.005441662	1.43E-09	0.997152221	0.990360691	Bacteria.Firmicutes.Clostridia.Clostridiales.Family.XI	PILRB
130783	ENSG00000121716	rs705866	5.29E-05	7.62E-06	0.6759272	0.773196589	-0.30678894	0.90343883	-0.015530313	-0.023381389	0.070948344	0.185958148	0.036986333	0.080797816	0.00130425	7.26E-05	0.999550585	0.975879293	Bacteria.Firmicutes.Clostridia.Clostridiales.Lachnospiraceae.Lachnospiraceae.ND3007.group	PILRB
130784	ENSG00000121716	rs705866	0.00062635	2.83E-11	0.899824765	0.871825336	-0.283351672	0.972054496	-0.003736406	-0.007366212	0.078888553	0.121746615	0.029567646	0.045479228	0.005854138	2.14E-09	0.998997514	0.969189617	Bacteria.Firmicutes.Clostridia.Clostridiales.Ruminococcaceae.Subdoligranulum	PILRB
130785	ENSG00000121716	rs705866	9.55E-07	4.57E-15	0.80299423	0.329484529	-0.29670225	1.013496512	0.006338367	0.042602901	0.054885726	0.100095069	0.025304878	0.04336561	1.25E-05	2.21E-13	0.998880039	0.950358135	Bacteria.Proteobacteria.Deltaproteobacteria.Desulfovibrionales.Desulfovibrionaceae.Bilophila	PILRB
130786	ENSG00000121716	rs705866	0.00016922	1.16E-11	0.891980062	0.765476655	-0.282412838	0.942922056	0.00685002	-0.021034134	0.070810578	0.114983612	0.050248056	0.070223705	0.00196107	9.58E-10	0.940904933	0.994989321	Bacteria.Actinobacteria.Coriobacteriia.Coriobacteriales	PILRB
130787	ENSG00000121716	rs705866	0.000878645	2.60E-06	0.916295304	0.563958951	-0.284356555	1.073262905	0.002980464	0.045832405	0.081586858	0.208623595	0.028249569	0.079035505	0.015461209	7.94E-05	0.996423631	0.971636825	Bacteria.Bacteroidetes.Bacteroidia.Bacteroidales.Prevotellaceae.Prevotella.7	PILRB
130788	ENSG00000121716	rs705866	7.49E-06	3.79E-12	0.316957764	0.525728874	-0.274678628	0.935386761	-0.028195838	0.031942793	0.056483038	0.110406666	0.027961694	0.050072863	9.58E-05	7.56E-11	0.832034377	0.975707333	Bacteria.Firmicutes.Clostridia.Clostridiales.Lachnospiraceae..Eubacterium..hallii.group	PILRB
130789	ENSG00000121716	rs705866	9.25E-07	1.64E-08	0.093434806	0.162699097	-0.355861944	1.168816805	-0.041135606	0.098022065	0.065727479	0.181749719	0.024166953	0.06942936	4.48E-05	4.32E-07	0.735831708	0.926870238	Bacteria.Firmicutes.Clostridia.Clostridiales.Lachnospiraceae.Lachnospiraceae.UCG.010	PILRB
130790	ENSG00000121716	rs705866	2.42E-06	1.06E-15	0.093430755	0.774375789	-0.278632294	0.948895937	0.05748382	-0.012864904	0.053960835	0.090447891	0.033771015	0.044695582	2.96E-05	6.10E-14	0.954222673	0.99449757	Bacteria.Firmicutes.Clostridia.Clostridiales.Ruminococcaceae.Flavonifractor	PILRB
130791	ENSG00000121716	rs705866	1.88E-06	8.55E-10	0.278991878	0.497515326	-0.318970618	1.013698199	0.026518939	-0.029774861	0.060990443	0.141660251	0.024294355	0.043646936	4.62E-05	2.37E-08	0.943988959	0.918967812	Bacteria.Proteobacteria.Betaproteobacteria.Burkholderiales.Alcaligenaceae	PILRB
130792	ENSG00000121716	rs705866	1.47E-06	1.69E-15	0.449343479	0.756577277	-0.296001741	0.973656581	0.028059898	-0.022171727	0.055916228	0.09385651	0.036870439	0.071230142	1.44E-05	8.61E-14	0.953370511	0.962141134	Bacteria.Firmicutes.Clostridia.Clostridiales.Ruminococcaceae.Ruminiclostridium.5	PILRB
130793	ENSG00000121716	rs705866	3.63E-06	2.62E-10	0.15626023	0.198951434	-0.356987886	1.116133866	0.035790474	-0.073984143	0.070598466	0.149937833	0.024956466	0.057017365	0.000185469	1.82E-08	0.770904473	0.796211382	Bacteria.Firmicutes.Negativicutes.Selenomonadales.Veillonellaceae	PILRB
130794	ENSG00000121716	rs705866	0.001393733	2.85E-05	0.597640516	0.735641888	-0.259436931	0.912980842	0.022066456	-0.029392272	0.077742808	0.202994529	0.041606356	0.086687836	0.015457949	0.000295817	0.92699506	0.997357724	Bacteria.Firmicutes.Clostridia.Clostridiales.Family.XIII.Family.XIII.AD3011.group	PILRB
130795	ENSG00000121716	rs705866	3.23E-06	2.73E-13	0.444921877	0.339925362	-0.284750205	1.002098614	-0.02163109	0.047966221	0.055974999	0.10995601	0.028146565	0.049898836	3.45E-05	8.37E-12	0.971337792	0.921764212	Bacteria.Firmicutes.Clostridia.Clostridiales.Lachnospiraceae.Coprococcus.1	PILRB
130796	ENSG00000121716	rs705866	3.25E-05	2.77E-13	0.940869381	0.186318668	-0.290136233	1.056915166	0.001766996	0.065738816	0.065033217	0.116010896	0.023730721	0.049226197	0.000488067	4.53E-11	0.998115183	0.976854668	Bacteria.Firmicutes.Clostridia.Clostridiales.Clostridiaceae.1	PILRB
130797	ENSG00000121716	rs705866	0.00100982	8.08E-08	0.461398839	0.965977946	-0.253744429	0.965015227	0.023378204	-0.002785839	0.0737412	0.159924359	0.031554981	0.065066275	0.011508411	2.59E-06	0.862457019	0.945018995	Bacteria.Firmicutes.Clostridia.Clostridiales.Lachnospiraceae..Eubacterium..xylanophilum.group	PILRB
130798	ENSG00000121716	rs705866	3.88E-06	8.70E-14	0.557929267	0.54497209	-0.284107636	0.978874563	0.013390436	-0.020763501	0.056388207	0.104192582	0.022737506	0.034124781	4.27E-05	3.20E-12	0.973523722	0.991974206	Bacteria.Proteobacteria.Betaproteobacteria.Burkholderiales.Alcaligenaceae.Parasutterella	PILRB
130799	ENSG00000121716	rs705866	3.57E-06	1.77E-15	0.526377382	0.906073451	-0.307295646	0.969293683	0.016233041	0.004688098	0.060716451	0.09353335	0.025486616	0.039579795	5.73E-05	2.55E-13	0.997466038	0.996556542	Bacteria.Bacteroidetes.Bacteroidia.Bacteroidales.Rikenellaceae	PILRB
130800	ENSG00000121716	rs705866	9.46E-05	2.72E-11	0.258045201	0.222752433	-0.371575847	1.092298176	-0.042462111	0.068824422	0.089367664	0.136646584	0.037218928	0.055916785	0.001968892	6.00E-09	0.998201428	0.99782309	Bacteria.Firmicutes.Bacilli.Bacillales.Staphylococcaceae.Staphylococcus	PILRB
130801	ENSG00000121716	rs705866	6.70E-05	1.55E-11	0.843167413	0.884801505	-0.281870227	0.953320011	0.005672588	-0.008124592	0.066213806	0.117258287	0.028559419	0.055859593	0.00099313	7.67E-10	0.933268191	0.938332597	Bacteria.Firmicutes.Clostridia.Clostridiales.Ruminococcaceae.Ruminococcus.2	PILRB
130802	ENSG00000121766	rs61780773	0.455805753	0.258779133	0.170758598	0.90687861	-0.150297826	-0.514994332	-0.131372192	-0.022380715	0.200346074	0.452106451	0.094863084	0.190593191	0.508184155	0.211868434	0.877096469	0.999148231	Bacteria.Firmicutes.Clostridia.Clostridiales.Ruminococcaceae.Anaerotruncus	ZCCHC17
130803	ENSG00000121766	rs61780773	0.72036764	0.058573459	0.523624204	0.846799663	0.043940795	-0.463184824	-0.028373613	-0.020599035	0.122227002	0.240647499	0.044251979	0.106200185	0.267946842	0.024282018	0.99894297	0.998882343	Bacteria.Verrucomicrobia.Verrucomicrobiae.Verrucomicrobiales.Verrucomicrobiaceae.Akkermansia	ZCCHC17
130804	ENSG00000121766	rs61780773	0.886482519	0.139850849	0.720235459	0.375757912	-0.052014565	-0.95806097	0.02697674	0.122481739	0.362953049	0.641123406	0.075002247	0.137347349	0.920348491	0.40777814	0.956359196	0.930754062	Bacteria.Firmicutes.Clostridia.Clostridiales.Ruminococcaceae	ZCCHC17
130805	ENSG00000121766	rs61780773	0.304749484	0.08009069	0.41753782	0.391780603	0.204398587	-0.744042448	0.060625427	-0.132829295	0.197611367	0.418585852	0.074312278	0.154085109	0.452617646	0.102748664	0.996483139	0.869987637	Bacteria.Bacteroidetes.Bacteroidia.Bacteroidales.Porphyromonadaceae.Butyricimonas	ZCCHC17
130806	ENSG00000121766	rs61780773	0.594180099	0.036103529	0.939102645	0.255693735	0.088515183	-0.63103887	0.004055046	-0.119560283	0.165328593	0.294956655	0.052876231	0.104275262	0.391315225	0.038648937	0.999614985	0.99936283	Bacteria.Firmicutes.Clostridia.Clostridiales.Lachnospiraceae.Tyzzerella.4	ZCCHC17
130807	ENSG00000121766	rs61780773	0.687871298	0.062245695	0.809201603	0.522699902	0.054846312	-0.570229075	-0.011664218	-0.077513306	0.135920236	0.300643484	0.048114488	0.120621626	0.361781082	0.044034023	0.93214298	0.822321238	Bacteria.Firmicutes.Clostridia.Clostridiales.Lachnospiraceae.Tyzzerella	ZCCHC17
130808	ENSG00000121766	rs61780773	0.967641878	0.081145374	0.180322137	0.979032209	-0.005160194	-0.404653009	0.068708007	0.002532429	0.126723153	0.22846347	0.050740633	0.095990563	0.361011544	0.041254587	0.82373905	0.997216079	Bacteria.Bacteroidetes.Bacteroidia.Bacteroidales.Porphyromonadaceae	ZCCHC17
130809	ENSG00000121766	rs61780773	0.96265835	0.048194041	0.360268342	0.461231221	0.006525762	-0.65305347	-0.059740465	-0.095098448	0.138857881	0.324413948	0.064846249	0.128311943	0.501053161	0.032485532	0.901579498	0.952176679	Bacteria.Firmicutes.Clostridia.Clostridiales.Ruminococcaceae.Ruminococcaceae.UCG.003	ZCCHC17
130810	ENSG00000121766	rs61780773	0.563475625	0.213371047	0.127756047	0.742465742	-0.09005203	-0.381650115	-0.092505309	0.045448407	0.155097006	0.303745447	0.059974625	0.137733887	0.435206711	0.145858117	0.774035897	0.917344879	Bacteria.Firmicutes.Clostridia.Clostridiales.Ruminococcaceae.Ruminococcaceae.UCG.014	ZCCHC17
130811	ENSG00000121766	rs61780773	0.632854293	0.12429284	0.911518465	0.784152399	0.088272877	-0.42553234	0.008702168	0.039574095	0.183923437	0.273332129	0.078011092	0.14389014	0.393996549	0.092943576	0.988161388	0.958055178	Bacteria.Firmicutes.Bacilli.Lactobacillales.Carnobacteriaceae	ZCCHC17
130812	ENSG00000121766	rs61780773	0.527223555	0.056869772	0.936429758	0.322051517	0.07582142	-0.780537774	-0.005402753	0.221800928	0.119287799	0.402698801	0.06748163	0.222304263	0.256491868	0.021821447	0.774893554	0.955303348	Bacteria.Firmicutes.Bacilli.Lactobacillales.Streptococcaceae	ZCCHC17
130813	ENSG00000121766	rs61780773	0.889487049	0.119826218	0.150565294	0.581828172	0.016976494	-0.385234658	-0.09278819	0.058269724	0.121703249	0.244450883	0.063796747	0.105285307	0.347419796	0.031384978	0.557911395	0.879456265	Bacteria.Firmicutes.Clostridia.Clostridiales.Peptostreptococcaceae	ZCCHC17
130814	ENSG00000121766	rs61780773	0.646438804	0.314409438	0.847711037	0.633674425	0.061660853	-0.331555118	0.009568221	-0.049707715	0.133805237	0.327061703	0.049628815	0.103820665	0.390232011	0.130290444	0.998302481	0.99762474	Bacteria.Proteobacteria.Gammaproteobacteria.Enterobacteriales.Enterobacteriaceae.Escherichia.Shigella	ZCCHC17
130815	ENSG00000121766	rs61780773	0.609989855	0.446796065	0.781387153	0.917820941	0.139811832	-0.397481295	-0.02614454	-0.018926192	0.272786582	0.51935108	0.093826836	0.182729847	0.797196582	0.466384721	0.99967607	0.999141757	Bacteria.Firmicutes.Negativicutes.Selenomonadales	ZCCHC17
130816	ENSG00000121766	rs61780773	0.17763121	0.061691203	0.235428311	0.183430828	0.253423075	-1.31353068	0.07473715	-0.344096739	0.185981022	0.691026768	0.062415482	0.255953573	0.256609173	0.106679937	0.533662884	0.691590621	Bacteria.Firmicutes.Erysipelotrichia.Erysipelotrichales.Erysipelotrichaceae.Holdemanella	ZCCHC17
130817	ENSG00000121766	rs61780773	0.629695722	0.374353446	0.711287603	0.434721653	0.060594956	-0.281497871	-0.030803021	0.160581212	0.125089166	0.314730721	0.082864844	0.204320234	0.330415497	0.123219747	0.831676422	0.810912878	Bacteria.Firmicutes.Clostridia.Clostridiales.Ruminococcaceae.Butyricicoccus	ZCCHC17
130818	ENSG00000121766	rs61780773	0.62624095	0.154775062	0.992193967	0.838417144	0.0712873	-0.499009467	0.000701491	0.029117968	0.145687926	0.346688732	0.071429881	0.142229763	0.331001495	0.058443392	0.999789515	0.974686324	Bacteria.Firmicutes.Erysipelotrichia.Erysipelotrichales.Erysipelotrichaceae	ZCCHC17
130819	ENSG00000121766	rs61780773	0.538188294	0.703691474	0.224914966	0.070932369	-0.113838936	0.14902218	-0.082320287	0.276499113	0.183971879	0.390114396	0.067198144	0.150636906	0.507376761	0.358767033	0.65700355	0.736852054	Bacteria.Firmicutes.Erysipelotrichia.Erysipelotrichales.Erysipelotrichaceae.Faecalitalea	ZCCHC17
130820	ENSG00000121766	rs61780773	0.402376482	0.055111536	0.350464322	0.549172003	0.102158093	-0.452930005	0.042126261	-0.05091092	0.121210716	0.231963781	0.044798233	0.084555901	0.209713072	0.020744867	0.667760565	0.848689683	Bacteria.Proteobacteria.Betaproteobacteria.Burkholderiales.Alcaligenaceae.Sutterella	ZCCHC17
130821	ENSG00000121766	rs61780773	0.56442261	0.066942448	0.952588251	0.518869703	0.081741779	-0.587710178	-0.003558405	0.06977509	0.141127555	0.315499339	0.059621485	0.107583759	0.323055913	0.036140898	0.99786128	0.999462671	Bacteria.Firmicutes.Clostridia.Clostridiales.Lachnospiraceae.Anaerostipes	ZCCHC17
130822	ENSG00000121766	rs61780773	0.865494804	0.795113437	0.527477628	0.013564235	0.022293566	0.076936583	0.033773142	-0.260050906	0.131103809	0.29508278	0.053167172	0.102517128	0.37359852	0.241522163	0.999507593	0.723606277	Bacteria.Firmicutes.Clostridia.Clostridiales.Lachnospiraceae.Lachnoclostridium	ZCCHC17
130823	ENSG00000121766	rs61780773	0.406042403	0.037967743	0.297927856	0.210382693	0.097542195	-0.718375687	0.047584469	-0.180932369	0.11664504	0.339217396	0.045354509	0.143049563	0.193080205	0.016627181	0.629665119	0.900821465	Bacteria.Firmicutes.Negativicutes.Selenomonadales.Acidaminococcaceae	ZCCHC17
130824	ENSG00000121766	rs61780773	0.873463275	0.118850072	0.629725034	0.364194022	0.025390542	-1.032609558	-0.032265599	-0.225520762	0.158809199	0.653482037	0.066613183	0.24681816	0.527448514	0.113985521	0.966546108	0.914172983	Bacteria.Firmicutes.Clostridia.Clostridiales.Ruminococcaceae.Ruminiclostridium.6	ZCCHC17
130825	ENSG00000121766	rs61780773	0.468136823	0.300936491	0.666536394	0.609972082	0.090490372	-0.321137609	-0.027918547	-0.097642727	0.124005139	0.308015409	0.064499652	0.190501035	0.282577103	0.103460833	0.722285817	0.938195992	Bacteria.Actinobacteria.Actinobacteria	ZCCHC17
130826	ENSG00000121766	rs61780773	0.679071616	0.109866708	0.928940196	0.663237307	0.063432988	-0.560946427	0.006414262	0.067752809	0.152640364	0.346129836	0.071652155	0.154893104	0.428027812	0.079423537	0.998793879	0.998019463	Bacteria.Firmicutes.Clostridia.Clostridiales.Lachnospiraceae.Blautia	ZCCHC17
130827	ENSG00000121766	rs61780773	0.441582155	0.342457097	0.54702474	0.733920787	0.100759849	-0.334089177	0.038265479	0.057564004	0.130148499	0.349389992	0.063212521	0.168633865	0.231888313	0.111528781	0.998173674	0.994266973	Bacteria.Firmicutes.Bacilli.Bacillales	ZCCHC17
130828	ENSG00000121766	rs61780773	0.317158218	0.030357641	0.443995226	0.2817857	0.15854753	-0.598334361	0.046656901	-0.106680257	0.157296561	0.270367207	0.060586428	0.098305643	0.233690779	0.022506308	0.99830237	0.997282036	Bacteria.Firmicutes.Clostridia.Clostridiales.Clostridiaceae.1.Clostridium.sensu.stricto.1	ZCCHC17
130829	ENSG00000121766	rs61780773	0.42545713	0.085504964	0.517532364	0.380669697	0.096768072	-0.709585336	0.030617235	-0.138724587	0.120665223	0.406460533	0.047056512	0.157181795	0.231044652	0.03362019	0.790325792	0.912302948	Bacteria.Firmicutes.Negativicutes.Selenomonadales.Acidaminococcaceae.Phascolarctobacterium	ZCCHC17
130830	ENSG00000121766	rs61780773	0.77425494	0.075317623	0.891098109	0.372736204	0.052906071	-0.738794248	0.00997206	0.169704045	0.183706435	0.408847243	0.072553497	0.189093921	0.611810326	0.099609385	0.997570438	0.973449375	Bacteria.Firmicutes.Clostridia.Clostridiales.Lachnospiraceae.Lachnospiraceae.UCG.008	ZCCHC17
130831	ENSG00000121766	rs61780773	0.607968308	0.070635339	0.989469621	0.362899968	0.071304915	-0.783013651	0.000925005	0.190595495	0.138338129	0.42612569	0.069820363	0.208029282	0.401804578	0.047138212	0.841608515	0.982679299	Bacteria.Firmicutes.Bacilli	ZCCHC17
130832	ENSG00000121766	rs61780773	0.751636566	0.682430485	0.35263881	0.337058225	-0.055868871	-0.158767787	-0.087572754	0.158548356	0.175796345	0.386330467	0.093551503	0.16395354	0.516688987	0.283785335	0.858893251	0.978883571	Bacteria.Firmicutes.Clostridia.Clostridiales.Family.XIII.Family.XIII.AD3011.group	ZCCHC17
130833	ENSG00000121766	rs61780773	0.378001613	0.006933977	0.630033853	0.047224578	0.123433345	-0.789986185	0.026143736	-0.232453442	0.139070737	0.283420669	0.054023233	0.114957509	0.231089031	0.007878977	0.999305535	0.989974535	Bacteria.Proteobacteria.Gammaproteobacteria.Pseudomonadales.Pseudomonadaceae.Pseudomonas	ZCCHC17
130834	ENSG00000121766	rs61780773	0.71534585	0.030740584	0.838605217	0.119365924	0.059844541	-1.313265747	-0.011210521	-0.370932163	0.163395583	0.594837401	0.054823685	0.235077033	0.498986785	0.048392948	0.999586829	0.996426659	Bacteria.Firmicutes.Negativicutes.Selenomonadales.Veillonellaceae.Megasphaera	ZCCHC17
130835	ENSG00000121766	rs61780773	0.713803479	0.16808178	0.198752134	0.669492919	-0.056751537	-0.752355956	-0.101570791	-0.08950461	0.154076563	0.539824059	0.078242399	0.208751446	0.500610385	0.10810068	0.999274386	0.998480911	Bacteria.Firmicutes.Clostridia.Clostridiales.Ruminococcaceae.Ruminococcaceae.UCG.013	ZCCHC17
130836	ENSG00000121766	rs61780773	0.778315469	0.575615606	0.606523648	0.418267317	0.039003458	-0.213650901	0.024919082	-0.091706377	0.137982961	0.379758553	0.048150975	0.112587255	0.507485895	0.216568705	0.975466101	0.965530807	Bacteria.Proteobacteria.Gammaproteobacteria.Enterobacteriales.Enterobacteriaceae	ZCCHC17
130837	ENSG00000121766	rs61780773	0.558893221	0.006130025	0.3809229	0.012201874	0.06557352	-0.678792278	-0.045123154	0.272356295	0.111620362	0.239701155	0.051154105	0.105678535	0.209591826	0.003350533	0.791562814	0.657057038	Bacteria.Proteobacteria.Gammaproteobacteria.Pasteurellales.Pasteurellaceae	ZCCHC17
130838	ENSG00000121766	rs61780773	0.448855189	0.050814432	0.67500248	0.487847009	0.11903728	-0.529920327	0.02544934	-0.066471778	0.156244795	0.266384329	0.060425948	0.095279636	0.273302511	0.034064302	0.998115183	0.993943049	Bacteria.Firmicutes.Clostridia.Clostridiales.Clostridiaceae.1	ZCCHC17
130839	ENSG00000121766	rs61780773	0.374654759	0.022365358	0.365704723	0.070031549	0.105146559	-0.5406424	-0.046265905	0.222011565	0.117634494	0.231129482	0.050795868	0.120555362	0.159603778	0.012033504	0.996033175	0.929840174	Bacteria.Firmicutes.Clostridia.Clostridiales.Lachnospiraceae.Lachnospiraceae.NK4A136.group	ZCCHC17
130840	ENSG00000121766	rs61780773	0.89178044	0.027794334	0.849324112	0.142903275	0.034189469	-1.039723401	0.013276593	0.182709544	0.250329979	0.462117549	0.069610058	0.123224343	0.793652382	0.102710226	0.904980243	0.890273479	Bacteria.Firmicutes.Clostridia.Clostridiales.Lachnospiraceae..Eubacterium..rectale.group	ZCCHC17
130841	ENSG00000121766	rs61780773	0.81399623	0.377866489	0.737287397	0.563826094	-0.174292666	-1.251942622	0.041522897	0.13596887	0.737851415	1.410145445	0.123262662	0.234390867	0.999415694	0.802338948	0.990344402	0.950999546	Bacteria.Firmicutes	ZCCHC17
130842	ENSG00000121766	rs61780773	0.663369343	0.019489898	0.738345564	0.210955431	0.053661135	-0.690778663	-0.019583753	-0.186818785	0.122728771	0.288482937	0.058379603	0.147891258	0.291949983	0.008251348	0.999417824	0.992029874	Bacteria.Firmicutes.Clostridia.Clostridiales.Christensenellaceae.Christensenellaceae.R.7.group	ZCCHC17
130843	ENSG00000121766	rs61780773	0.655961046	0.087269967	0.436541895	0.634819166	0.053064029	-0.400292968	0.043006811	0.059617394	0.118572062	0.230613112	0.054939419	0.124940183	0.22929282	0.02666037	0.972085394	0.961745829	Bacteria.Proteobacteria.Deltaproteobacteria.Desulfovibrionales.Desulfovibrionaceae	ZCCHC17
130844	ENSG00000121766	rs61780773	0.215844556	0.039522617	0.280627912	0.257905064	0.219129626	-0.781910503	0.072891868	-0.165181335	0.175354254	0.372275397	0.067006828	0.144741856	0.314049009	0.05281125	0.999469974	0.986131077	Bacteria.Bacteroidetes.Bacteroidia.Bacteroidales.Porphyromonadaceae.Barnesiella	ZCCHC17
130845	ENSG00000121766	rs61780773	0.612145741	0.126821029	0.935763767	0.372622944	0.084724153	-0.970990177	0.004793946	-0.196417475	0.166309672	0.627956009	0.059255331	0.218807386	0.53891969	0.125679376	0.986439568	0.971423926	Bacteria.Proteobacteria.Deltaproteobacteria.Desulfovibrionales.Desulfovibrionaceae.Desulfovibrio	ZCCHC17
130846	ENSG00000121766	rs61780773	0.61040196	0.048389591	0.113551888	0.874648406	0.058767748	-0.45461737	-0.081508552	0.018838746	0.114794263	0.226040873	0.050824803	0.1189536	0.22289801	0.01567558	0.996546716	0.99835739	Bacteria.Firmicutes.Clostridia.Clostridiales.Ruminococcaceae.Ruminococcaceae.UCG.002	ZCCHC17
130847	ENSG00000121766	rs61780773	0.575472055	0.528481184	0.810136678	0.88548132	0.105451928	-0.363704139	0.015675961	0.030661584	0.187367272	0.573957625	0.064987639	0.212070195	0.56136132	0.356186208	0.999437234	0.999779617	Bacteria.Proteobacteria.Betaproteobacteria.Neisseriales.Neisseriaceae	ZCCHC17
130848	ENSG00000121766	rs61780773	0.420062993	0.412541906	0.146666822	0.762224325	-0.158847036	-0.358981767	-0.130128605	0.052719751	0.195773479	0.435315112	0.088601732	0.173525633	0.493935822	0.24507403	0.968970412	0.998920199	Bacteria.Firmicutes.Clostridia.Clostridiales.Lachnospiraceae..Eubacterium..ventriosum.group	ZCCHC17
130849	ENSG00000121766	rs61780773	0.52553864	0.036119774	0.70645959	0.310909908	0.073633558	-0.494846413	-0.025619697	-0.143547948	0.11537326	0.231319221	0.067732374	0.140574209	0.227878398	0.011895908	0.998239218	0.943652426	Bacteria.Firmicutes.Clostridia.Clostridiales.Ruminococcaceae.Flavonifractor	ZCCHC17
130850	ENSG00000121766	rs61780773	0.535786586	0.057472196	0.999963902	0.333378834	0.073605049	-0.777678364	-3.07E-06	0.216604068	0.118249346	0.402223922	0.06762325	0.222277672	0.26843864	0.023459226	0.784102598	0.921307549	Bacteria.Firmicutes.Bacilli.Lactobacillales.Streptococcaceae.Streptococcus	ZCCHC17
130851	ENSG00000121766	rs61780773	0.212352015	0.029084691	0.233733193	0.253897351	0.210137619	-0.657583322	0.102620746	-0.179964533	0.166866569	0.294748982	0.085388762	0.156358995	0.271151095	0.03743095	0.998330087	0.999834196	Bacteria.Actinobacteria.Coriobacteriia.Coriobacteriales.Coriobacteriaceae.Collinsella	ZCCHC17
130852	ENSG00000121766	rs61780773	0.295610311	0.886067188	0.19340511	0.459159295	-0.39289448	0.119422255	0.119077062	-0.144902405	0.372674923	0.830258953	0.090623882	0.194605488	0.671633888	0.754960752	0.854650179	0.99665811	Bacteria.Proteobacteria	ZCCHC17
130853	ENSG00000121766	rs61780773	0.577442812	0.00634029	0.334901469	0.010742426	0.062540147	-0.67403508	-0.048752894	0.27632884	0.1116987	0.239045596	0.050188872	0.105248248	0.209575041	0.003513388	0.804063115	0.69167891	Bacteria.Proteobacteria.Gammaproteobacteria.Pasteurellales.Pasteurellaceae.Haemophilus	ZCCHC17
130854	ENSG00000121766	rs61780773	0.82290338	0.253637692	0.687789065	0.589466456	-0.098384944	-0.752681657	0.031808344	0.064558704	0.437841401	0.65359301	0.078805556	0.119055132	0.914841777	0.528686954	0.998912436	0.99093613	Bacteria.Bacteroidetes.Bacteroidia.Bacteroidales	ZCCHC17
130855	ENSG00000121766	rs61780773	0.688334603	0.09335465	0.400016845	0.378839404	0.04728072	-0.388130299	-0.052912086	-0.116063997	0.117355251	0.227967531	0.062464773	0.13099912	0.281440304	0.028718058	0.695216032	0.950831879	Bacteria.Actinobacteria.Actinobacteria.Bifidobacteriales.Bifidobacteriaceae.Bifidobacterium	ZCCHC17
130856	ENSG00000121766	rs61780773	0.775280606	0.169927098	0.61024003	0.547642871	0.037978068	-0.363563206	0.02726648	-0.070156509	0.132490751	0.262009206	0.053236915	0.116074245	0.377379993	0.063738733	0.937946928	0.917352791	Bacteria.Firmicutes.Clostridia.Clostridiales.Lachnospiraceae.Roseburia	ZCCHC17
130857	ENSG00000121766	rs61780773	0.498014304	0.440339602	0.067828922	0.068238836	-0.097845227	-0.196264539	0.099734229	-0.171100924	0.143598376	0.252817451	0.053718132	0.092297895	0.294544601	0.18125848	0.943988959	0.763056058	Bacteria.Proteobacteria.Betaproteobacteria.Burkholderiales.Alcaligenaceae	ZCCHC17
130858	ENSG00000121766	rs61780773	0.373831352	0.133736342	0.563312243	0.424507178	0.134543123	-0.384402727	0.055500979	0.145008854	0.15026162	0.253194028	0.095549455	0.180446829	0.287970268	0.077496496	0.940402502	0.989731238	Bacteria.Actinobacteria.Coriobacteriia.Coriobacteriales.Coriobacteriaceae	ZCCHC17
130859	ENSG00000121766	rs61780773	0.221581059	0.10418474	0.197730809	0.384488452	0.166838898	-0.777993015	0.056912876	-0.157385672	0.135202296	0.472193163	0.043740399	0.179770948	0.19201954	0.060524834	0.998735039	0.999709092	Bacteria.Bacteroidetes.Bacteroidia.Bacteroidales.Prevotellaceae.Prevotella.9	ZCCHC17
130860	ENSG00000121766	rs61780773	0.941169961	0.131887093	0.129094892	0.70545814	-0.009436759	-0.395382332	-0.095277089	0.040732775	0.127384234	0.259164804	0.061992457	0.107303349	0.36857657	0.047896118	0.764627712	0.994491973	Bacteria.Firmicutes.Clostridia.Clostridiales.Peptostreptococcaceae.Intestinibacter	ZCCHC17
130861	ENSG00000121766	rs61780773	0.652750941	0.342179986	0.498742734	0.809341196	-0.168084635	-0.558199597	0.047648915	0.026435371	0.371868583	0.583427006	0.070049	0.109126412	0.842541417	0.540338326	0.99911693	0.991945059	Bacteria.Bacteroidetes.Bacteroidia.Bacteroidales.Bacteroidaceae.Bacteroides	ZCCHC17
130862	ENSG00000121766	rs61780773	0.970117303	0.440592769	0.550861588	0.787111468	-0.006580695	-0.362359234	0.032791561	-0.034286961	0.17500205	0.467031501	0.054693987	0.126443788	0.634132541	0.242317038	0.848735949	0.995251343	Bacteria.Proteobacteria.Gammaproteobacteria	ZCCHC17
130863	ENSG00000121766	rs61780773	0.552999216	0.078028356	0.969515689	0.688267718	0.071316879	-0.422776522	0.001727216	0.048060855	0.119594344	0.236177779	0.045025374	0.119264574	0.23946549	0.023387109	0.881874242	0.87724048	Bacteria.Fusobacteria.Fusobacteriia.Fusobacteriales	ZCCHC17
130864	ENSG00000121766	rs61780773	0.682121142	0.069901294	0.851217221	0.790533281	0.056738795	-0.454892015	-0.011260548	-0.031782178	0.137920505	0.246894873	0.059800276	0.119169207	0.298764106	0.035144948	0.998970432	0.998994847	Bacteria.Firmicutes.Erysipelotrichia.Erysipelotrichales.Erysipelotrichaceae.Erysipelatoclostridium	ZCCHC17
130865	ENSG00000121766	rs61780773	0.692768817	0.237481046	0.884480946	0.999909606	0.058371426	-0.446234426	0.012068783	2.36E-05	0.147092117	0.37431851	0.082745461	0.207602649	0.456751883	0.105289322	0.960934922	0.984371911	Bacteria.Actinobacteria	ZCCHC17
130866	ENSG00000121766	rs61780773	0.895195595	0.18784503	0.657973058	0.99342312	0.021074446	-0.465711054	-0.033783239	-0.00125143	0.15936331	0.34995685	0.075964222	0.151243537	0.553398623	0.110993671	0.998768023	0.999934415	Bacteria.Firmicutes.Clostridia.Clostridiales.Ruminococcaceae.Ruminococcaceae.NK4A214.group	ZCCHC17
130867	ENSG00000121766	rs61780773	0.783388373	0.255531765	0.867792186	0.946976676	0.049012562	-0.418138828	-0.010771875	0.01147222	0.177563174	0.364556969	0.064458669	0.171849484	0.614366902	0.16894241	0.999028109	0.999437707	Bacteria.Actinobacteria.Actinobacteria.Micrococcales.Micrococcaceae	ZCCHC17
130868	ENSG00000121766	rs61780773	0.527362056	0.070577592	0.839944796	0.926948613	0.07597109	-0.445550467	0.010597012	-0.011980434	0.119563478	0.242423057	0.052263289	0.130171861	0.267769917	0.025218996	0.845623604	0.924689794	Bacteria.Firmicutes.Clostridia.Clostridiales.Lachnospiraceae.Lachnospira	ZCCHC17
130869	ENSG00000121766	rs61780773	0.152951766	0.012956353	0.179172077	0.075759471	0.224799161	-0.6506621	0.074458854	-0.175642832	0.155479051	0.254734409	0.054840515	0.097350998	0.158034096	0.013118975	0.925613467	0.997412515	Bacteria.Proteobacteria.Gammaproteobacteria.Enterobacteriales.Enterobacteriaceae.Citrobacter	ZCCHC17
130870	ENSG00000121766	rs61780773	0.627441156	0.102286933	0.957309415	0.359956339	0.064709216	-0.399116231	0.002920418	-0.108693651	0.132706606	0.240881644	0.054349542	0.117906176	0.289403615	0.038781716	0.997466038	0.994193156	Bacteria.Bacteroidetes.Bacteroidia.Bacteroidales.Rikenellaceae	ZCCHC17
130871	ENSG00000121766	rs61780773	0.711432607	0.425274772	0.489078371	0.176981125	0.046981836	-0.226116563	-0.044256727	0.198899548	0.126454892	0.281845101	0.06361748	0.145745639	0.342918462	0.100161883	0.940861986	0.869982542	Bacteria.Firmicutes.Clostridia.Clostridiales.Lachnospiraceae..Eubacterium..eligens.group	ZCCHC17
130872	ENSG00000121766	rs61780773	0.435303352	0.407677382	0.091587762	0.406297363	-0.128487581	-0.244261849	0.103599088	-0.0937913	0.163693122	0.293123597	0.060512655	0.112220824	0.372509054	0.168150064	0.951961461	0.921844211	Bacteria.Proteobacteria.Betaproteobacteria	ZCCHC17
130873	ENSG00000121766	rs61780773	0.564493133	0.583358852	0.312511687	0.686832305	-0.135515428	-0.27269334	0.080964809	-0.066792709	0.234010488	0.494727998	0.079552503	0.164945362	0.667252006	0.435640949	0.996108676	0.998901623	Bacteria.Firmicutes.Clostridia.Clostridiales.Lachnospiraceae..Ruminococcus..gnavus.group	ZCCHC17
130874	ENSG00000121766	rs61780773	0.480350464	0.31767738	0.661696898	0.844926386	0.145802846	-0.535010411	0.031233544	-0.037254565	0.205424313	0.531363161	0.071057536	0.189719157	0.576711528	0.277073831	0.998986731	0.998377846	Bacteria.Firmicutes.Clostridia.Clostridiales.Family.XI.Anaerococcus	ZCCHC17
130875	ENSG00000121766	rs61780773	0.699696419	0.068047547	0.5391623	0.968858053	0.04740539	-0.444149014	-0.027349397	0.004156321	0.122363704	0.239419293	0.044305033	0.106058507	0.259410686	0.027583822	0.998409995	0.996467843	Bacteria.Verrucomicrobia	ZCCHC17
130876	ENSG00000121766	rs61780773	0.419444639	0.024858977	0.078324044	0.012010646	0.090661352	-0.506338279	-0.140083001	0.413961936	0.111587727	0.220529538	0.078334832	0.160249573	0.143714985	0.009381416	0.843646702	0.898737706	Bacteria.Firmicutes.Clostridia.Clostridiales.Ruminococcaceae.Ruminiclostridium.5	ZCCHC17
130877	ENSG00000121766	rs61780773	0.341786029	0.535714476	0.043433005	0.172919715	-0.148619631	-0.173022009	0.119655862	-0.145331673	0.155208789	0.277917242	0.058110404	0.10548116	0.275187221	0.223404556	0.884056387	0.788921688	Bacteria.Proteobacteria.Betaproteobacteria.Burkholderiales	ZCCHC17
130878	ENSG00000121766	rs61780773	0.532396328	0.458772076	0.770532756	0.785122148	0.102061565	-0.327568312	0.019181014	0.044385457	0.162608021	0.439547087	0.065491042	0.162131302	0.473861466	0.235850341	0.997152221	0.990360691	Bacteria.Firmicutes.Clostridia.Clostridiales.Family.XI	ZCCHC17
130879	ENSG00000121766	rs61780773	0.586921559	0.11506828	0.8454327	0.815184537	0.100076134	-0.435904336	0.014977769	0.03358634	0.183296853	0.272971337	0.076527535	0.143116169	0.373871841	0.09380277	0.963485106	0.977556161	Bacteria.Firmicutes.Bacilli.Lactobacillales.Carnobacteriaceae.Granulicatella	ZCCHC17
130880	ENSG00000121766	rs61780773	0.718001207	0.370992536	0.415615844	0.196447531	0.042004519	-0.226212721	0.039994409	0.127650058	0.115816335	0.251136151	0.048820792	0.097821233	0.245832764	0.082065183	0.934169653	0.990835033	Bacteria.Bacteroidetes.Bacteroidia.Bacteroidales.Porphyromonadaceae.Parabacteroides	ZCCHC17
130881	ENSG00000121766	rs61780773	0.625108813	0.158300281	0.991643927	0.752521268	0.07156161	-0.544625141	0.000750964	0.04969153	0.145769302	0.381663381	0.071433819	0.1569372	0.355277316	0.071269757	0.999064391	0.954085234	Bacteria.Firmicutes.Erysipelotrichia.Erysipelotrichales	ZCCHC17
130882	ENSG00000121766	rs61780773	0.626965638	0.102207031	0.958269697	0.360285801	0.064789227	-0.399196443	0.002855908	-0.108628306	0.132687032	0.2408728	0.054373221	0.117916655	0.289310952	0.039140065	0.997528932	0.993985312	Bacteria.Bacteroidetes.Bacteroidia.Bacteroidales.Rikenellaceae.Alistipes	ZCCHC17
130883	ENSG00000121766	rs61780773	0.380223225	0.013662658	0.259408167	0.021341554	0.101151757	-0.580162759	-0.074188901	0.313252293	0.114501926	0.228962851	0.065216323	0.132841819	0.169866216	0.00689119	0.997048205	0.999513539	Bacteria.Firmicutes.Clostridia.Clostridiales.Lachnospiraceae.Dorea	ZCCHC17
130884	ENSG00000121766	rs61780773	0.876615108	0.274884419	0.77934004	0.443868104	-0.092613452	-1.444994723	0.028801133	0.171755543	0.594189794	1.312406703	0.102376142	0.222971074	0.988041956	0.658203091	0.996576058	0.825984301	Bacteria.Firmicutes.Clostridia.Clostridiales	ZCCHC17
130885	ENSG00000121766	rs61780773	0.402718409	0.016126388	0.627232661	0.12495944	0.108105432	-0.652121962	0.026943912	-0.195097071	0.128360992	0.264074774	0.055223456	0.125542564	0.211895115	0.010612502	0.999550314	0.996901429	Bacteria.Proteobacteria.Gammaproteobacteria.Pseudomonadales	ZCCHC17
130886	ENSG00000121766	rs61780773	0.822842413	0.253656177	0.68772793	0.589497654	-0.098418441	-0.752648336	0.031814311	0.064552718	0.43783714	0.653589777	0.07880403	0.119054095	0.916356127	0.529147278	0.998947111	0.990961684	Bacteria.Bacteroidetes	ZCCHC17
130887	ENSG00000121766	rs61780773	0.508113343	0.074532883	0.817731762	0.372383282	0.082815001	-0.751883563	-0.016399843	0.186999635	0.124458945	0.414942923	0.070876939	0.208210958	0.30826142	0.032735096	0.686093121	0.910444892	Bacteria.Firmicutes.Bacilli.Lactobacillales	ZCCHC17
130888	ENSG00000121766	rs61780773	0.401293331	0.035428582	0.646186313	0.10953841	0.098695252	-0.495532606	-0.028051538	0.152598471	0.11683145	0.230746291	0.060825682	0.094071581	0.168875001	0.01537969	0.990119961	0.87312723	Bacteria.Firmicutes.Clostridia.Clostridiales.Lachnospiraceae.Coprococcus.1	ZCCHC17
130889	ENSG00000121766	rs61780773	0.356812348	0.234913528	0.472922309	0.857243111	0.138122257	-0.48099958	-0.040176398	0.026322381	0.148845907	0.401252563	0.055655759	0.14575802	0.295354536	0.135597984	0.91319125	0.920142903	Bacteria.Firmicutes.Negativicutes.Selenomonadales.Veillonellaceae	ZCCHC17
130890	ENSG00000121766	rs61780773	0.494730011	0.019798749	0.791502956	0.155810842	0.107314239	-0.709345289	0.015435879	-0.15603685	0.156294372	0.297016515	0.058153498	0.108683581	0.352228807	0.022034509	0.936186444	0.926870238	Bacteria.Firmicutes.Clostridia.Clostridiales.Lachnospiraceae.Lachnospiraceae.UCG.010	ZCCHC17
130891	ENSG00000121766	rs61780773	0.62681685	0.481861113	0.143058114	0.227037251	-0.074002512	-0.216181094	-0.14290316	0.20589716	0.15149012	0.305636411	0.096415774	0.168852994	0.392710197	0.18063287	0.719767221	0.987554159	Bacteria.Firmicutes.Clostridia.Clostridiales.Family.XIII	ZCCHC17
130892	ENSG00000121766	rs61780773	0.567501014	0.076705112	0.400536494	0.645804231	0.066575716	-0.412211639	0.045535091	0.057351856	0.115860166	0.229224928	0.053815585	0.124214941	0.216451411	0.022488588	0.998880039	0.97913007	Bacteria.Proteobacteria.Deltaproteobacteria.Desulfovibrionales.Desulfovibrionaceae.Bilophila	ZCCHC17
130893	ENSG00000121766	rs61780773	0.689263436	0.082063744	0.4031971	0.817994579	0.048032456	-0.407584568	0.046521428	0.029917616	0.119597669	0.230828708	0.055294627	0.129488252	0.266636998	0.026061409	0.899098302	0.953661219	Bacteria.Proteobacteria.Deltaproteobacteria	ZCCHC17
130894	ENSG00000121766	rs61780773	0.340633317	0.052864712	0.34443582	0.68410238	0.123899283	-0.498824093	-0.06046307	0.046621379	0.129081749	0.253021392	0.063493783	0.114079803	0.178634816	0.022854915	0.890732322	0.911550087	Bacteria.Firmicutes.Clostridia.Clostridiales.Lachnospiraceaencultured	ZCCHC17
130895	ENSG00000121766	rs61780773	0.738341262	0.108951932	0.981301721	0.618678167	0.071907437	-0.524805572	-0.002011315	-0.063222981	0.214354007	0.322978677	0.08549345	0.126424323	0.55844775	0.094413957	0.99946547	0.972078348	Bacteria.Firmicutes.Erysipelotrichia.Erysipelotrichales.Erysipelotrichaceae..Clostridium..innocuum.group	ZCCHC17
130896	ENSG00000121766	rs61780773	0.395134859	0.07016993	0.567699125	0.334690602	0.122139171	-0.776512813	-0.032324724	0.155882045	0.142698076	0.421870754	0.056282815	0.160402932	0.285007813	0.043922171	0.99514452	0.969189617	Bacteria.Firmicutes.Clostridia.Clostridiales.Ruminococcaceae.Subdoligranulum	ZCCHC17
130897	ENSG00000121766	rs61780773	0.323718233	0.122262017	0.464640106	0.511442301	0.148260418	-0.394511597	0.079938249	0.123433504	0.149113427	0.25201306	0.108685414	0.186972345	0.257327694	0.071953395	0.861427857	0.994989321	Bacteria.Actinobacteria.Coriobacteriia.Coriobacteriales	ZCCHC17
130898	ENSG00000121766	rs61780773	0.688592178	0.093379653	0.398477071	0.379500749	0.047235119	-0.388083756	-0.053078964	-0.115882768	0.117344533	0.227957966	0.062456355	0.130977245	0.280832586	0.028739647	0.693079058	0.950702349	Bacteria.Actinobacteria.Actinobacteria.Bifidobacteriales.Bifidobacteriaceae	ZCCHC17
130899	ENSG00000121766	rs61780773	0.228270801	0.002487148	0.297381796	0.016336881	0.166325951	-0.930816215	0.070817838	-0.295667657	0.136767691	0.295927427	0.067422207	0.119976681	0.225765468	0.003596963	0.750695093	0.840308892	Bacteria.Bacteroidetes.Bacteroidia.Bacteroidales.Porphyromonadaceae.Odoribacter	ZCCHC17
130900	ENSG00000121766	rs61780773	0.70871908	0.781444234	0.302757379	0.494544854	-0.065178228	-0.140297114	-0.062731077	0.129598286	0.173718631	0.503629589	0.060396691	0.188668004	0.530510581	0.358168284	0.996423631	0.969957117	Bacteria.Bacteroidetes.Bacteroidia.Bacteroidales.Prevotellaceae.Prevotella.7	ZCCHC17
130901	ENSG00000121766	rs61780773	0.487880923	0.042520309	0.72994674	0.44121683	0.092813496	-0.530483661	-0.022778092	0.112562728	0.133047861	0.256465328	0.065706573	0.145277148	0.263910421	0.024675499	0.997851323	0.977487446	Bacteria.Firmicutes.Clostridia.Clostridiales.Lachnospiraceae.Fusicatenibacter	ZCCHC17
130902	ENSG00000121766	rs61780773	0.541758085	0.05352728	0.504857512	0.510868356	0.071393674	-0.484986223	-0.029488001	0.07259893	0.116401034	0.246707848	0.043976932	0.109820287	0.193205925	0.018493485	0.95477287	0.959631403	Bacteria.Firmicutes.Negativicutes.Selenomonadales.Veillonellaceae.Dialister	ZCCHC17
130903	ENSG00000121766	rs61780773	0.602905994	0.467030086	0.2223065	0.824186596	0.060322005	-0.254101142	-0.072161234	-0.034319931	0.115395922	0.347344092	0.058570655	0.153867524	0.24235211	0.121417699	0.513056714	0.993268496	Bacteria.Firmicutes.Negativicutes.Selenomonadales.Veillonellaceae.Veillonella	ZCCHC17
130904	ENSG00000121766	rs61780773	0.501255752	0.012825826	0.801754972	0.099597722	0.077654131	-0.841193275	0.011183471	-0.204465498	0.11483342	0.328827873	0.044363029	0.122412959	0.207737504	0.007778223	0.995472889	0.888376871	Bacteria.Proteobacteria.Betaproteobacteria.Burkholderiales.Alcaligenaceae.Parasutterella	ZCCHC17
130905	ENSG00000121766	rs61780773	0.550243198	0.398084887	0.428224909	0.681320094	-0.26082102	-0.876104067	0.067872392	0.080074294	0.434354584	1.03002288	0.085144277	0.194126103	0.88154005	0.5971028	0.876277026	0.847979454	Bacteria.Firmicutes.Clostridia.Clostridiales.Lachnospiraceae	ZCCHC17
130906	ENSG00000121766	rs61780773	0.529354425	0.04080498	0.717393126	0.4070486	0.074888685	-0.517142966	0.024544168	-0.129298814	0.118432516	0.247857243	0.067521772	0.154954572	0.238153237	0.013485155	0.855183856	0.997649073	Bacteria.Firmicutes.Clostridia.Clostridiales.Ruminococcaceaencultured	ZCCHC17
130907	ENSG00000121766	rs61780773	0.565413004	0.045927916	0.343670491	0.306513993	0.0672418	-0.469298954	-0.054231489	0.113306459	0.116389876	0.230676369	0.056858969	0.109947622	0.23600706	0.017874275	0.999334555	0.984995763	Bacteria.Firmicutes.Erysipelotrichia.Erysipelotrichales.Erysipelotrichaceae.Erysipelotrichaceae.UCG.003	ZCCHC17
130908	ENSG00000121766	rs61780773	0.955347592	0.138636027	0.290107533	0.767776973	-0.007723808	-0.412253453	-0.064556075	0.038769076	0.137419889	0.275014839	0.06053382	0.130754381	0.458338098	0.063099329	0.806819472	0.935365119	Bacteria.Firmicutes.Clostridia.Clostridiales.Ruminococcaceae.Ruminococcus.2	ZCCHC17
130909	ENSG00000121766	rs61780773	0.552815851	0.07885254	0.969033738	0.688603052	0.071363249	-0.422126413	0.001754099	0.047957769	0.1196167	0.236482191	0.045014132	0.119144183	0.239140281	0.024318551	0.867473747	0.8806471	Bacteria.Fusobacteria.Fusobacteriia.Fusobacteriales.Fusobacteriaceae.Fusobacterium	ZCCHC17
130910	ENSG00000121766	rs61780773	0.908219265	0.280962081	0.634475878	0.769726884	0.018582315	-0.360436875	-0.028698037	0.052788688	0.160568448	0.33156874	0.060081444	0.179590581	0.497754193	0.120271739	0.985877719	0.997803387	Bacteria.Actinobacteria.Actinobacteria.Micrococcales	ZCCHC17
130911	ENSG00000121766	rs61780773	0.910611488	0.078059009	0.62004134	0.696653925	0.017442453	-0.513676536	-0.039699143	-0.055069272	0.154770617	0.286987971	0.079694763	0.140645194	0.521523756	0.057269369	0.990841008	0.994553009	Bacteria.Firmicutes.Clostridia.Clostridiales.Ruminococcaceae.Ruminiclostridium.9	ZCCHC17
130912	ENSG00000121766	rs61780773	0.888976185	0.088499671	0.43104991	0.721727988	0.018291846	-0.565513134	-0.050681483	-0.058423245	0.130525523	0.327091294	0.063971094	0.163341791	0.425500269	0.044891067	0.911591624	0.899732273	Bacteria.Firmicutes.Clostridia.Clostridiales.Ruminococcaceae.Ruminococcaceae.UCG.005	ZCCHC17
130913	ENSG00000121766	rs61780773	0.458002986	0.171315553	0.675411133	0.681997044	0.115417834	-0.580114988	0.024360698	-0.064383949	0.154607348	0.419450953	0.057918461	0.156439632	0.391716205	0.111250384	0.999814869	0.942552604	Bacteria.Actinobacteria.Actinobacteria.Corynebacteriales.Corynebacteriaceae	ZCCHC17
130914	ENSG00000121766	rs61780773	0.65935671	0.017298112	0.739859983	0.184245914	0.054135439	-0.703993018	-0.019533234	-0.205660855	0.122256474	0.28829904	0.058581141	0.153267669	0.288810717	0.007671147	0.999989953	0.96642863	Bacteria.Firmicutes.Clostridia.Clostridiales.Christensenellaceae	ZCCHC17
130915	ENSG00000121766	rs61780773	0.589782307	0.230006008	0.903313156	0.877731568	0.082042768	-0.491778971	0.00793458	-0.03043397	0.151426918	0.405910134	0.0650669	0.197056005	0.456763012	0.142133199	0.944736363	0.944364941	Bacteria.Firmicutes.Clostridia.Clostridiales.Lachnospiraceae..Eubacterium..xylanophilum.group	ZCCHC17
130916	ENSG00000121766	rs61780773	0.627925861	0.118955187	0.897630868	0.652741465	0.066263208	-0.57891801	-0.008031679	-0.071721335	0.136085495	0.366471872	0.062188236	0.158670844	0.382607681	0.064099286	0.924572165	0.99827201	Bacteria.Firmicutes.Clostridia.Clostridiales.Ruminococcaceae..Eubacterium..coprostanoligenes.group	ZCCHC17
130917	ENSG00000121766	rs61780773	0.497779445	0.339386645	0.333153723	0.848443685	0.079609879	-0.336786843	0.041749159	0.027693086	0.116771997	0.349963052	0.042822625	0.144342719	0.194132081	0.099301191	0.99994518	0.999865593	Bacteria.Bacteroidetes.Bacteroidia.Bacteroidales.Prevotellaceae	ZCCHC17
130918	ENSG00000121766	rs61780773	0.33749467	0.019180209	0.232367954	0.038730675	0.114701289	-0.548836638	-0.070775787	0.282907453	0.118719603	0.228594746	0.058717512	0.134134283	0.184950891	0.008286835	0.798106339	0.933423512	Bacteria.Firmicutes.Clostridia.Clostridiales.Lachnospiraceae..Eubacterium..hallii.group	ZCCHC17
130919	ENSG00000121766	rs61780773	0.583706719	0.327319369	0.915166647	0.481799204	0.087791563	-0.301722187	0.008444963	0.121658347	0.159421555	0.305742135	0.078974464	0.171975946	0.399026122	0.139814073	0.999550585	0.961798062	Bacteria.Firmicutes.Clostridia.Clostridiales.Lachnospiraceae.Lachnospiraceae.ND3007.group	ZCCHC17
130920	ENSG00000121766	rs61780773	0.801956663	0.205863725	0.17302978	0.747618525	-0.034663406	-0.648706493	-0.079161617	-0.071701048	0.13764724	0.507751127	0.057470122	0.221895519	0.467399716	0.100439338	0.974916192	0.988406265	Bacteria.Firmicutes.Clostridia.Clostridiales.Ruminococcaceae.Ruminococcus.1	ZCCHC17
130921	ENSG00000121766	rs61780773	0.982792319	0.047037549	0.778040833	0.205034891	0.005742699	-0.86459942	0.016872099	0.130113653	0.265249353	0.427205939	0.059612725	0.101653314	0.825335049	0.137057993	0.999785669	0.999420701	Bacteria.Firmicutes.Clostridia.Clostridiales.Ruminococcaceae.Faecalibacterium	ZCCHC17
130922	ENSG00000121766	rs61780773	0.668764192	0.494619498	0.978564528	0.715897874	0.070888958	-0.304018665	0.001748069	0.070897454	0.164946971	0.442664429	0.06481376	0.193967358	0.386954343	0.264788858	0.998920038	0.99782309	Bacteria.Firmicutes.Bacilli.Bacillales.Staphylococcaceae.Staphylococcus	ZCCHC17
130923	ENSG00000121871	rs62282374	0.35358498	0.081973609	0.660761899	0.975110523	0.132697496	-0.480346568	-0.037574073	-0.005350243	0.142037713	0.271954232	0.085230864	0.17083653	0.232545562	0.03856057	0.824329231	0.878144165	Bacteria.Firmicutes.Clostridia.Clostridiales.Ruminococcaceae.Butyricicoccus	SLITRK3
130924	ENSG00000121871	rs62282374	0.128026	0.027552492	0.499531582	0.207752161	0.229683066	-0.904354294	0.032599179	-0.183413991	0.149019423	0.401303431	0.048012763	0.144166222	0.180473162	0.032450618	0.999614985	0.99936283	Bacteria.Firmicutes.Clostridia.Clostridiales.Lachnospiraceae.Tyzzerella.4	SLITRK3
130925	ENSG00000121871	rs62282374	0.011162472	0.077624699	0.028960377	0.202027412	0.824609319	-1.460250462	-0.147327819	0.205359132	0.315819079	0.814613403	0.065983901	0.159363006	0.382546468	0.332437735	0.956359196	0.91965398	Bacteria.Firmicutes.Clostridia.Clostridiales.Ruminococcaceae	SLITRK3
130926	ENSG00000121871	rs62282374	0.17522178	0.14211924	0.704014371	0.415004611	0.17535478	-0.399831265	0.01823995	0.082308755	0.127963777	0.269119436	0.047803782	0.100341265	0.111859965	0.046790119	0.99894297	0.998882343	Bacteria.Verrucomicrobia.Verrucomicrobiae.Verrucomicrobiales.Verrucomicrobiaceae.Akkermansia	SLITRK3
130927	ENSG00000121871	rs62282374	0.721439414	0.348980828	0.182210614	0.343571998	0.051155181	-0.306388891	0.065428105	-0.084099011	0.142866736	0.3248142	0.04853083	0.088155435	0.412662539	0.140965052	0.998302481	0.99762474	Bacteria.Proteobacteria.Gammaproteobacteria.Enterobacteriales.Enterobacteriaceae.Escherichia.Shigella	SLITRK3
130928	ENSG00000121871	rs62282374	0.036006862	0.054867449	0.100614708	0.441135764	0.314550446	-0.655835345	-0.11477999	0.108069214	0.146946362	0.335532872	0.068928944	0.13945281	0.069575995	0.027948366	0.999513786	0.938709688	Bacteria.Firmicutes.Erysipelotrichia.Erysipelotrichales.Erysipelotrichaceae	SLITRK3
130929	ENSG00000121871	rs62282374	0.194100768	0.085136442	0.936298251	0.983866794	0.161736248	-0.502958917	0.005544168	0.003818063	0.123284532	0.287754651	0.069104669	0.188099324	0.135487911	0.029086371	0.774893554	0.960460929	Bacteria.Firmicutes.Bacilli.Lactobacillales.Streptococcaceae	SLITRK3
130930	ENSG00000121871	rs62282374	0.197239147	0.020020079	0.985378993	0.264327539	0.167482993	-0.643160614	0.000993202	0.12199303	0.128576156	0.269806613	0.053992148	0.10836124	0.136976073	0.014717674	0.921393006	0.994448463	Bacteria.Bacteroidetes.Bacteroidia.Bacteroidales.Porphyromonadaceae	SLITRK3
130931	ENSG00000121871	rs62282374	0.757541314	0.038458441	0.301149019	0.365572334	0.050239453	-0.79321342	-0.067582153	-0.128468007	0.162065251	0.375540642	0.064849376	0.141007313	0.497325328	0.046105933	0.815783163	0.90296591	Bacteria.Firmicutes.Clostridia.Clostridiales.Ruminococcaceae.Ruminococcaceae.UCG.014	SLITRK3
130932	ENSG00000121871	rs62282374	0.174796707	0.042675775	0.823423937	0.654160273	0.165924584	-0.497526387	0.010335395	-0.034198608	0.12096123	0.240718302	0.046133423	0.075991077	0.122989462	0.01706627	0.799873826	0.873797844	Bacteria.Proteobacteria.Betaproteobacteria.Burkholderiales.Alcaligenaceae.Sutterella	SLITRK3
130933	ENSG00000121871	rs62282374	0.307729297	0.70730946	0.736712863	0.533957299	0.214430194	-0.192591263	0.033965502	0.130684962	0.208601261	0.510717333	0.100599511	0.209009434	0.429354556	0.390203187	0.955098408	0.981962125	Bacteria.Firmicutes.Clostridia.Clostridiales.Ruminococcaceae.Anaerotruncus	SLITRK3
130934	ENSG00000121871	rs62282374	0.201801952	0.116661627	0.565337369	0.715054627	0.25888809	-0.621207826	0.042590822	-0.056314642	0.200800952	0.390748691	0.073706741	0.153593311	0.300410671	0.115983186	0.798410269	0.896476225	Bacteria.Firmicutes.Erysipelotrichia.Erysipelotrichales.Erysipelotrichaceae.Faecalitalea	SLITRK3
130935	ENSG00000121871	rs62282374	0.016812993	0.315734122	0.028455362	0.474209798	1.632702107	-1.621874013	-0.248109062	0.188580841	0.665569198	1.604312827	0.110756747	0.262002706	0.997339758	0.784667062	0.990344402	0.945584009	Bacteria.Firmicutes	SLITRK3
130936	ENSG00000121871	rs62282374	0.267174895	0.131141053	0.600782708	0.34092267	0.273050067	-1.240156364	-0.043705199	0.292568305	0.244001576	0.811299057	0.083119793	0.304989853	0.668923012	0.273687344	0.99967607	0.999141757	Bacteria.Firmicutes.Negativicutes.Selenomonadales	SLITRK3
130937	ENSG00000121871	rs62282374	0.179087094	0.067737195	0.912137558	0.796850459	0.161172838	-0.470824384	-0.005843534	-0.023206803	0.118683669	0.253505261	0.05275537	0.089786151	0.09761529	0.021104743	0.906019525	0.981983734	Bacteria.Proteobacteria.Gammaproteobacteria.Pasteurellales.Pasteurellaceae.Haemophilus	SLITRK3
130938	ENSG00000121871	rs62282374	0.174833527	0.038007578	0.561310294	0.776277825	0.162194829	-0.524254122	0.029528251	0.028738339	0.118252428	0.247606071	0.05057492	0.100716403	0.099386919	0.013879325	0.938970152	0.990835033	Bacteria.Bacteroidetes.Bacteroidia.Bacteroidales.Porphyromonadaceae.Parabacteroides	SLITRK3
130939	ENSG00000121871	rs62282374	0.057053394	0.023285283	0.160013913	0.291301845	0.281351735	-0.56219613	0.078996562	-0.085623098	0.145266806	0.242039083	0.055590814	0.080488946	0.090510303	0.018857815	0.99830237	0.997282036	Bacteria.Firmicutes.Clostridia.Clostridiales.Clostridiaceae.1.Clostridium.sensu.stricto.1	SLITRK3
130940	ENSG00000121871	rs62282374	0.174099341	0.069900179	0.651149063	0.945642992	0.204543402	-0.505471749	0.02446707	0.006485826	0.148870324	0.27434615	0.053864183	0.094767787	0.160364318	0.047654673	0.903357834	0.874416612	Bacteria.Firmicutes.Clostridia.Clostridiales.Lachnospiraceae.Tyzzerella	SLITRK3
130941	ENSG00000121871	rs62282374	0.56638695	0.277234723	0.605999557	0.747493483	0.099275288	-0.405702374	-0.042280537	0.055101864	0.172269584	0.370300746	0.081579337	0.170438005	0.44967024	0.149573682	0.999274386	0.998480911	Bacteria.Firmicutes.Clostridia.Clostridiales.Ruminococcaceae.Ruminococcaceae.UCG.013	SLITRK3
130942	ENSG00000121871	rs62282374	0.040928807	0.292973047	0.114644041	0.625879167	0.441140397	-0.402072962	0.148545489	0.080094009	0.211564647	0.379286081	0.092911189	0.163514224	0.172992119	0.199520315	0.968970412	0.998920199	Bacteria.Firmicutes.Clostridia.Clostridiales.Lachnospiraceae..Eubacterium..ventriosum.group	SLITRK3
130943	ENSG00000121871	rs62282374	0.040389322	0.05382763	0.121402383	0.418044029	0.313422286	-0.67467351	-0.111022298	0.116252771	0.149896947	0.343643285	0.070754521	0.142653894	0.081754946	0.033399901	0.993501001	0.905923097	Bacteria.Firmicutes.Erysipelotrichia.Erysipelotrichales	SLITRK3
130944	ENSG00000121871	rs62282374	0.125111167	0.015620118	0.417913576	0.156214134	0.228248958	-0.821374851	-0.056329226	0.231294275	0.146935524	0.33094135	0.069102186	0.161261772	0.178986194	0.021039036	0.998793879	0.998019463	Bacteria.Firmicutes.Clostridia.Clostridiales.Lachnospiraceae.Blautia	SLITRK3
130945	ENSG00000121871	rs62282374	0.185372457	0.014856118	0.773478144	0.056454382	0.155258689	-0.59338233	-0.012989401	-0.234283788	0.116006897	0.237213661	0.044944176	0.12066431	0.119784036	0.006659035	0.848952702	0.834246709	Bacteria.Fusobacteria.Fusobacteriia.Fusobacteriales	SLITRK3
130946	ENSG00000121871	rs62282374	0.169933261	0.079615966	0.871242115	0.904786323	0.169182995	-0.511152835	-0.011242517	0.022600361	0.121926946	0.287102845	0.069094442	0.188214354	0.127602916	0.029804592	0.754701677	0.924594808	Bacteria.Firmicutes.Bacilli.Lactobacillales.Streptococcaceae.Streptococcus	SLITRK3
130947	ENSG00000121871	rs62282374	0.254784628	0.089804085	0.504675536	0.284484325	0.370275366	-1.195984191	-0.040948966	0.129738332	0.322314721	0.694644237	0.061043076	0.120231615	0.771957336	0.331128105	0.99911693	0.98634337	Bacteria.Bacteroidetes.Bacteroidia.Bacteroidales.Bacteroidaceae.Bacteroides	SLITRK3
130948	ENSG00000121871	rs62282374	0.023887888	0.025536919	0.029375789	0.235639202	0.297185877	-0.687894763	0.144289123	-0.176026429	0.12852245	0.301054308	0.064795773	0.147072455	0.044474282	0.016542192	0.998173674	0.990428426	Bacteria.Firmicutes.Bacilli.Bacillales	SLITRK3
130949	ENSG00000121871	rs62282374	0.009373904	0.007343374	0.024049037	0.050424592	0.454224192	-1.221155148	-0.159474878	0.374244712	0.169706373	0.441414163	0.069049332	0.187801392	0.076887164	0.023409606	0.906525787	0.962978444	Bacteria.Firmicutes.Clostridia.Clostridiales.Lachnospiraceae.Lachnospiraceae.UCG.008	SLITRK3
130950	ENSG00000121871	rs62282374	0.156630074	0.032254348	0.663819661	0.344481706	0.170630032	-0.528918369	-0.026914314	0.111477768	0.119087127	0.241792775	0.061643909	0.117076805	0.108589384	0.012678398	0.795949031	0.950831879	Bacteria.Actinobacteria.Actinobacteria.Bifidobacteriales.Bifidobacteriaceae.Bifidobacterium	SLITRK3
130951	ENSG00000121871	rs62282374	0.016015275	0.004306023	0.050638465	0.041136542	0.399678925	-1.060219493	0.140367336	-0.310962183	0.161671489	0.358541925	0.070505635	0.149291276	0.064977588	0.010131754	0.988161388	0.950695192	Bacteria.Firmicutes.Bacilli.Lactobacillales.Carnobacteriaceae	SLITRK3
130952	ENSG00000121871	rs62282374	0.014952723	0.118807772	0.040947766	0.667738745	0.431599583	-0.64410027	0.124686928	-0.064102037	0.172712469	0.407568158	0.059803871	0.148664708	0.080698012	0.111636419	0.999586829	0.996426659	Bacteria.Firmicutes.Negativicutes.Selenomonadales.Veillonellaceae.Megasphaera	SLITRK3
130953	ENSG00000121871	rs62282374	0.23415759	0.081150504	0.88328774	0.94543179	0.157929386	-0.508436518	0.010045763	0.009250507	0.131530621	0.287063667	0.068166053	0.134640011	0.18116454	0.038065799	0.769233643	0.955521635	Bacteria.Actinobacteria.Actinobacteria	SLITRK3
130954	ENSG00000121871	rs62282374	0.16500042	0.047634862	0.847206259	0.743504595	0.171943001	-0.532109873	0.011510982	-0.05438397	0.122464577	0.263651822	0.059505853	0.165506189	0.118334477	0.015638299	0.767718445	0.896631776	Bacteria.Firmicutes.Clostridia.Clostridiales.Peptostreptococcaceae	SLITRK3
130955	ENSG00000121871	rs62282374	0.114693894	0.245180404	0.338903742	0.761049864	0.322867738	-0.613585616	0.069940451	-0.053861097	0.201973335	0.523279569	0.072603616	0.1763832	0.345672675	0.240600868	0.998986731	0.998377846	Bacteria.Firmicutes.Clostridia.Clostridiales.Family.XI.Anaerococcus	SLITRK3
130956	ENSG00000121871	rs62282374	0.15389318	0.022952821	0.394035087	0.406024925	0.167291708	-0.562858791	0.039115426	0.086297986	0.115974238	0.241715257	0.045592706	0.103194883	0.085579928	0.009794931	0.937508231	0.934586728	Bacteria.Firmicutes.Negativicutes.Selenomonadales.Veillonellaceae.Dialister	SLITRK3
130957	ENSG00000121871	rs62282374	0.200846786	0.107603668	0.754875295	0.959015708	0.190256561	-0.493326038	0.020757551	0.007008125	0.147252054	0.30242469	0.066208324	0.135857613	0.193631131	0.059695989	0.909631916	0.99827201	Bacteria.Firmicutes.Clostridia.Clostridiales.Ruminococcaceae..Eubacterium..coprostanoligenes.group	SLITRK3
130958	ENSG00000121871	rs62282374	0.175557782	0.141342659	0.69987671	0.41439206	0.175032405	-0.400402489	0.018498201	0.082363282	0.127829382	0.26897032	0.047778095	0.100275351	0.110226504	0.047276848	0.998409995	0.996467843	Bacteria.Verrucomicrobia	SLITRK3
130959	ENSG00000121871	rs62282374	0.195452908	0.044007414	0.955277631	0.589541194	0.165224549	-0.58695835	-0.002829005	-0.059183218	0.126330529	0.285857148	0.050254057	0.109163965	0.139582526	0.020427517	0.884140881	0.959331624	Bacteria.Firmicutes.Negativicutes.Selenomonadales.Acidaminococcaceae.Phascolarctobacterium	SLITRK3
130960	ENSG00000121871	rs62282374	0.187932362	0.036544701	0.940774262	0.610121497	0.161250402	-0.535122842	-0.003628634	-0.062037813	0.121195308	0.250735706	0.048654068	0.121086546	0.117161922	0.01617823	0.765716882	0.980281636	Bacteria.Firmicutes.Negativicutes.Selenomonadales.Acidaminococcaceae	SLITRK3
130961	ENSG00000121871	rs62282374	0.084997704	0.763672846	0.265362583	0.521120723	0.286619921	-0.141006888	0.088536612	0.111427518	0.163907434	0.467055252	0.07881549	0.172738251	0.179546907	0.286338616	0.998768023	0.985214694	Bacteria.Firmicutes.Clostridia.Clostridiales.Ruminococcaceae.Ruminococcaceae.NK4A214.group	SLITRK3
130962	ENSG00000121871	rs62282374	0.053364114	0.04723941	0.149931642	0.294428815	0.266029151	-0.815091571	-0.079671581	0.205292428	0.135231355	0.403123188	0.054691995	0.194247596	0.089490774	0.028421473	0.99786128	0.999462671	Bacteria.Firmicutes.Clostridia.Clostridiales.Lachnospiraceae.Anaerostipes	SLITRK3
130963	ENSG00000121871	rs62282374	0.316527721	0.016762897	0.222646291	0.243892595	0.117055769	-0.574877056	-0.068166358	-0.126954747	0.115979818	0.234235916	0.055369287	0.107971647	0.19277011	0.008654127	0.641174297	0.871464712	Bacteria.Firmicutes.Clostridia.Clostridiales.Lachnospiraceae.Lachnospira	SLITRK3
130964	ENSG00000121871	rs62282374	0.010878507	0.228153166	0.020378527	0.381284952	1.467086728	-1.63011383	-0.228418042	0.196790587	0.559796511	1.340078965	0.096108566	0.223263374	0.745992136	0.628065379	0.996576058	0.809184973	Bacteria.Firmicutes.Clostridia.Clostridiales	SLITRK3
130965	ENSG00000121871	rs62282374	0.288545207	0.131640244	0.883110401	0.540057507	0.175449942	-0.774484659	0.009819114	-0.12997779	0.16398162	0.507328399	0.066526282	0.211026024	0.350548057	0.109764103	0.999469974	0.986131077	Bacteria.Bacteroidetes.Bacteroidia.Bacteroidales.Porphyromonadaceae.Barnesiella	SLITRK3
130966	ENSG00000121871	rs62282374	0.272058537	0.156536723	0.974386335	0.73931792	0.15986237	-0.43653271	0.00171455	-0.041218884	0.144333327	0.304597825	0.053198223	0.123350541	0.196269542	0.072081631	0.999507593	0.935584968	Bacteria.Firmicutes.Clostridia.Clostridiales.Lachnospiraceae.Lachnoclostridium	SLITRK3
130967	ENSG00000121871	rs62282374	0.120126364	0.071610193	0.246714992	0.201809681	0.567385244	-1.477742049	-0.076239266	0.176197829	0.360331938	0.807054529	0.065232361	0.136666409	0.847577404	0.351739194	0.998947111	0.981145089	Bacteria.Bacteroidetes	SLITRK3
130968	ENSG00000121871	rs62282374	0.193487414	0.284632536	0.976444239	0.510291465	0.155820045	-0.346324701	-0.001583482	0.091630929	0.118609413	0.32104703	0.053425237	0.138420336	0.107636736	0.062928674	0.997501135	0.994860843	Bacteria.Firmicutes.Clostridia.Clostridiales.Ruminococcaceae.Ruminococcaceae.UCG.002	SLITRK3
130969	ENSG00000121871	rs62282374	0.304749858	0.434849875	0.897374599	0.354121465	0.148972042	-0.268529556	-0.00615804	0.117090769	0.144025418	0.341767319	0.047561154	0.125473166	0.228269351	0.16616906	0.998735039	0.999709092	Bacteria.Bacteroidetes.Bacteroidia.Bacteroidales.Prevotellaceae.Prevotella.9	SLITRK3
130970	ENSG00000121871	rs62282374	0.19251854	0.038551445	0.263100119	0.289296253	0.154290035	-0.624755496	-0.091979511	0.270241409	0.117186123	0.295932067	0.081489768	0.252974109	0.087719491	0.013080185	0.946830748	0.956901174	Bacteria.Firmicutes.Clostridia.Clostridiales.Ruminococcaceae.Ruminiclostridium.5	SLITRK3
130971	ENSG00000121871	rs62282374	0.726978612	0.804460537	0.558754696	0.233714854	0.067151238	-0.101091289	0.032704096	-0.120351718	0.191513025	0.4066814	0.055649808	0.100138394	0.566235704	0.348862337	0.850141523	0.995251343	Bacteria.Proteobacteria.Gammaproteobacteria	SLITRK3
130972	ENSG00000121871	rs62282374	0.092209411	0.974238504	0.291061252	0.098659904	0.284268921	0.011748579	0.090884704	0.274091825	0.166367565	0.362436675	0.0853921	0.16363362	0.181351915	0.356726584	0.998330087	0.999834196	Bacteria.Actinobacteria.Coriobacteriia.Coriobacteriales.Coriobacteriaceae.Collinsella	SLITRK3
130973	ENSG00000121871	rs62282374	0.500758957	0.801369633	0.765247081	0.389932773	0.267515806	0.203396193	-0.028481193	-0.146002318	0.395136807	0.80524062	0.094990292	0.168703157	0.746589779	0.73219973	0.924743847	0.99665811	Bacteria.Proteobacteria	SLITRK3
130974	ENSG00000121871	rs62282374	0.078950595	0.027885153	0.24005977	0.3535767	0.252742884	-0.544287124	0.063780349	-0.074964925	0.141638212	0.242060886	0.053799125	0.080240114	0.102454585	0.022590462	0.995652601	0.993943049	Bacteria.Firmicutes.Clostridia.Clostridiales.Clostridiaceae.1	SLITRK3
130975	ENSG00000121871	rs62282374	0.370857892	0.120221678	0.446163309	0.908744239	0.120578415	-0.536793866	-0.042523643	-0.017518181	0.133825479	0.340993428	0.055483987	0.1522481	0.20723434	0.051898872	0.998970432	0.998994847	Bacteria.Firmicutes.Erysipelotrichia.Erysipelotrichales.Erysipelotrichaceae.Erysipelatoclostridium	SLITRK3
130976	ENSG00000121871	rs62282374	0.038131623	0.00567409	0.132336977	0.064132703	0.387193541	-0.978616957	0.105834307	-0.249541945	0.18299387	0.342231764	0.06945433	0.132536032	0.150580017	0.015091252	0.999028109	0.997798285	Bacteria.Actinobacteria.Actinobacteria.Micrococcales.Micrococcaceae	SLITRK3
130977	ENSG00000121871	rs62282374	0.183741856	0.013961624	0.89375684	0.140170146	0.187080931	-0.968924826	0.008750413	-0.232371355	0.139258768	0.383653238	0.065268498	0.155627669	0.197509596	0.01325399	0.970428374	0.906546295	Bacteria.Firmicutes.Clostridia.Clostridiales.Ruminococcaceae.Ruminococcaceae.UCG.003	SLITRK3
130978	ENSG00000121871	rs62282374	0.246925702	0.260298726	0.668784094	0.862195456	0.146743067	-0.463860358	-0.02545678	0.02994209	0.125613878	0.408530186	0.05923754	0.171825356	0.15958025	0.055257272	0.999417824	0.997023453	Bacteria.Firmicutes.Clostridia.Clostridiales.Christensenellaceae.Christensenellaceae.R.7.group	SLITRK3
130979	ENSG00000121871	rs62282374	0.03693081	0.384496576	0.089844589	0.859985033	0.313145286	-0.348955264	0.128176672	0.028611968	0.147038069	0.398594713	0.074456392	0.161573205	0.093964078	0.171222031	0.950146129	0.994553009	Bacteria.Firmicutes.Clostridia.Clostridiales.Ruminococcaceae.Ruminiclostridium.9	SLITRK3
130980	ENSG00000121871	rs62282374	0.14326913	0.029128939	0.742313668	0.24606411	0.192727225	-0.84968815	0.022059149	-0.185520926	0.130101472	0.380964762	0.066810522	0.158515878	0.134620669	0.014122203	0.961083651	0.878764997	Bacteria.Firmicutes.Clostridia.Clostridiales.Lachnospiraceae..Eubacterium..eligens.group	SLITRK3
130981	ENSG00000121871	rs62282374	0.484020298	0.134337731	0.748801012	0.683208087	0.124734187	-0.673903153	-0.030883106	-0.08409086	0.177224405	0.444577333	0.09604102	0.205150604	0.415489334	0.098849595	0.945838983	0.996667742	Bacteria.Firmicutes.Clostridia.Clostridiales.Family.XIII.Family.XIII.AD3011.group	SLITRK3
130982	ENSG00000121871	rs62282374	0.138539591	0.077254944	0.585851309	0.986800978	0.19082295	-0.49951208	0.031903537	-0.002909288	0.127266622	0.278301398	0.058266511	0.175194189	0.112738471	0.031849711	0.829316396	0.997790845	Bacteria.Firmicutes.Clostridia.Clostridiales.Peptostreptococcaceae.Intestinibacter	SLITRK3
130983	ENSG00000121871	rs62282374	0.176536417	0.036658482	0.565311325	0.686275917	0.161664634	-0.550087906	0.032234502	0.058349764	0.118338032	0.257909261	0.055780575	0.143825205	0.107825118	0.01628697	0.66466876	0.986229865	Bacteria.Firmicutes.Negativicutes.Selenomonadales.Veillonellaceae.Veillonella	SLITRK3
130984	ENSG00000121871	rs62282374	0.144085853	0.400058628	0.524148647	0.952301724	0.219668188	-0.499151815	0.036161815	-0.012632461	0.14859573	0.589320639	0.056470121	0.210385361	0.183363834	0.174519602	0.89708055	0.934062901	Bacteria.Firmicutes.Clostridia.Clostridiales.Lachnospiraceae.Lachnospiraceae.UCG.010	SLITRK3
130985	ENSG00000121871	rs62282374	0.025249531	0.004633629	0.084745493	0.051982178	0.369521719	-0.960684556	0.11097046	-0.253702518	0.161390807	0.327732219	0.063407418	0.128192525	0.078269197	0.007903	0.970727297	0.997803387	Bacteria.Actinobacteria.Actinobacteria.Micrococcales	SLITRK3
130986	ENSG00000121871	rs62282374	0.073229159	0.172924181	0.240802462	0.711042037	0.259258798	-0.551670424	-0.066389485	0.045602641	0.142417019	0.400404458	0.056089395	0.122568821	0.118690528	0.097653644	0.938500455	0.936820247	Bacteria.Proteobacteria.Betaproteobacteria.Burkholderiales	SLITRK3
130987	ENSG00000121871	rs62282374	0.15679106	0.170443935	0.550119781	0.71473485	0.231324853	-0.615686286	0.039463207	-0.060267082	0.161511296	0.444251677	0.0656991	0.164180377	0.264156946	0.123534391	0.997152221	0.990360691	Bacteria.Firmicutes.Clostridia.Clostridiales.Family.XI	SLITRK3
130988	ENSG00000121871	rs62282374	0.155969161	0.046832107	0.642134843	0.706165707	0.17521154	-0.496535507	-0.028501891	-0.039955645	0.122086668	0.245106713	0.061049686	0.105522291	0.102646958	0.017140969	0.909885401	0.953661219	Bacteria.Proteobacteria.Deltaproteobacteria	SLITRK3
130989	ENSG00000121871	rs62282374	0.174856924	0.065029767	0.957336026	0.887737455	0.162919	-0.481328309	-0.00284096	-0.012947983	0.11878694	0.256523807	0.052903814	0.091366873	0.099076387	0.019916091	0.885046842	0.937217323	Bacteria.Proteobacteria.Gammaproteobacteria.Pasteurellales.Pasteurellaceae	SLITRK3
130990	ENSG00000121871	rs62282374	0.120126463	0.071627329	0.24671464	0.201851256	0.567386587	-1.477655241	-0.076239683	0.176184442	0.360332888	0.807057087	0.065232669	0.136668781	0.846220201	0.351413099	0.998912436	0.981117471	Bacteria.Bacteroidetes.Bacteroidia.Bacteroidales	SLITRK3
130991	ENSG00000121871	rs62282374	0.203854018	0.052571408	0.961896376	0.881188162	0.16594151	-0.511563839	-0.002604329	0.015830255	0.129302415	0.259152837	0.054306976	0.105504682	0.168987226	0.026883092	0.95947346	0.934861003	Bacteria.Firmicutes.Clostridia.Clostridiales.Lachnospiraceae.Roseburia	SLITRK3
130992	ENSG00000121871	rs62282374	0.13129984	0.856197036	0.372916995	0.115238519	0.222597088	-0.060868513	0.085543538	0.272826955	0.145682036	0.334575192	0.095353762	0.170930853	0.160495857	0.29884925	0.911325283	0.989731238	Bacteria.Actinobacteria.Coriobacteriia.Coriobacteriales.Coriobacteriaceae	SLITRK3
130993	ENSG00000121871	rs62282374	0.045298838	0.029791923	0.015074399	0.051076911	0.240495679	-0.511714161	-0.151248233	0.196335487	0.117857942	0.230404552	0.06060119	0.098810513	0.053616056	0.01159739	0.760739436	0.933423512	Bacteria.Firmicutes.Clostridia.Clostridiales.Lachnospiraceae..Eubacterium..hallii.group	SLITRK3
130994	ENSG00000121871	rs62282374	0.233324735	0.128045162	0.85280097	0.806465067	0.155848226	-0.456954673	0.013353435	-0.044800705	0.129563851	0.296489439	0.071686918	0.182135322	0.186977816	0.048128299	0.689878855	0.910444892	Bacteria.Firmicutes.Bacilli.Lactobacillales	SLITRK3
130995	ENSG00000121871	rs62282374	0.024488921	0.007341001	0.067085901	0.101873722	0.336812383	-0.766683964	0.108932397	-0.17623441	0.146302719	0.277123464	0.058509491	0.106233328	0.051523294	0.008251023	0.999305535	0.989974535	Bacteria.Proteobacteria.Gammaproteobacteria.Pseudomonadales.Pseudomonadaceae.Pseudomonas	SLITRK3
130996	ENSG00000121871	rs62282374	0.220414019	0.045421289	0.943144531	0.959882748	0.160083992	-0.496891757	0.003885426	0.005246178	0.129397074	0.243650722	0.054273153	0.103900976	0.154638565	0.021095454	0.997466038	0.996556542	Bacteria.Bacteroidetes.Bacteroidia.Bacteroidales.Rikenellaceae	SLITRK3
130997	ENSG00000121871	rs62282374	0.053451237	0.022757516	0.148089888	0.179322892	0.253330285	-0.772495211	-0.09352426	0.191070159	0.128824486	0.331247815	0.063906557	0.140776688	0.075472355	0.015834664	0.997851323	0.935348541	Bacteria.Firmicutes.Clostridia.Clostridiales.Lachnospiraceae.Fusicatenibacter	SLITRK3
130998	ENSG00000121871	rs62282374	0.164010224	0.058426061	0.424264848	0.955004088	0.166161227	-0.483341787	0.056526607	-0.007189364	0.118065147	0.250969223	0.070303893	0.126933669	0.10741828	0.017219248	0.99813953	0.997633675	Bacteria.Firmicutes.Clostridia.Clostridiales.Ruminococcaceae.Flavonifractor	SLITRK3
130999	ENSG00000121871	rs62282374	0.057016739	0.011766661	0.172673277	0.133601801	0.256159295	-0.681449929	0.081800512	-0.176689536	0.132239443	0.263002665	0.05933595	0.116338881	0.068260078	0.008418843	0.999550314	0.996901429	Bacteria.Proteobacteria.Gammaproteobacteria.Pseudomonadales	SLITRK3
131000	ENSG00000121871	rs62282374	0.509287274	0.409823658	0.549625618	0.351902736	0.100731739	-0.278765455	0.029103994	-0.083851275	0.151806476	0.336073068	0.048392748	0.089438227	0.406041923	0.169052102	0.967351333	0.965530807	Bacteria.Proteobacteria.Gammaproteobacteria.Enterobacteriales.Enterobacteriaceae	SLITRK3
131001	ENSG00000121871	rs62282374	0.168298532	0.045375107	0.920197169	0.799524627	0.166542036	-0.515943223	-0.005868555	0.029594675	0.11955761	0.252936761	0.058353281	0.116062636	0.109249032	0.017764455	0.999334555	0.995754164	Bacteria.Firmicutes.Erysipelotrichia.Erysipelotrichales.Erysipelotrichaceae.Erysipelotrichaceae.UCG.003	SLITRK3
131002	ENSG00000121871	rs62282374	0.068233091	0.01512548	0.178387602	0.176958424	0.233386322	-0.65871851	-0.084150481	0.189392629	0.125894155	0.264070479	0.061865249	0.138771971	0.068903796	0.009023777	0.881561814	0.815505046	Bacteria.Firmicutes.Clostridia.Clostridiales.Lachnospiraceaencultured	SLITRK3
131003	ENSG00000121871	rs62282374	0.220350536	0.045415233	0.943093044	0.959933964	0.160084017	-0.496893437	0.00389086	0.005240152	0.129379089	0.243644494	0.054299798	0.1039144	0.154673518	0.021278512	0.997528932	0.997707395	Bacteria.Bacteroidetes.Bacteroidia.Bacteroidales.Rikenellaceae.Alistipes	SLITRK3
131004	ENSG00000121871	rs62282374	0.338767594	0.50902243	0.938137497	0.964159615	0.175578135	-0.527669169	0.005511087	-0.012593739	0.182212005	0.794718369	0.07073902	0.279207859	0.471862487	0.301855151	0.996483139	0.899221164	Bacteria.Bacteroidetes.Bacteroidia.Bacteroidales.Porphyromonadaceae.Butyricimonas	SLITRK3
131005	ENSG00000121871	rs62282374	0.27989031	0.1934008	0.69324971	0.938366546	0.236328276	-0.529979939	0.029513136	-0.010951202	0.216912052	0.403338543	0.074494136	0.141090528	0.319214974	0.204867141	0.72649887	0.912327111	Bacteria.Firmicutes.Erysipelotrichia.Erysipelotrichales.Erysipelotrichaceae.Holdemanella	SLITRK3
131006	ENSG00000121871	rs62282374	0.248604476	0.992630026	0.733818983	0.071239665	0.169420129	0.003103832	0.037352337	0.32374807	0.145546786	0.334750307	0.109380206	0.176574959	0.21974425	0.326436942	0.920644092	0.994989321	Bacteria.Actinobacteria.Coriobacteriia.Coriobacteriales	SLITRK3
131007	ENSG00000121871	rs62282374	0.170983535	0.024092914	0.686927538	0.187383749	0.195297719	-0.939549435	-0.02356645	0.198258878	0.141098561	0.406936839	0.058216337	0.148823184	0.182292378	0.020510747	0.995305122	0.969189617	Bacteria.Firmicutes.Clostridia.Clostridiales.Ruminococcaceae.Subdoligranulum	SLITRK3
131008	ENSG00000121871	rs62282374	0.518762629	0.280604114	0.762806223	0.80501292	0.120938439	-0.640381713	-0.020201967	-0.052599647	0.186422823	0.588650105	0.066662536	0.212215895	0.538796953	0.247125183	0.999437234	0.997643724	Bacteria.Proteobacteria.Betaproteobacteria.Neisseriales.Neisseriaceae	SLITRK3
131009	ENSG00000121871	rs62282374	0.218782033	0.056130003	0.464722257	0.754827547	0.149131103	-0.471675612	-0.035255279	0.027641102	0.12011294	0.242600737	0.047942537	0.088146361	0.121580859	0.023472003	0.973523722	0.991974206	Bacteria.Proteobacteria.Betaproteobacteria.Burkholderiales.Alcaligenaceae.Parasutterella	SLITRK3
131010	ENSG00000121871	rs62282374	0.554312836	0.356009763	0.283549971	0.419773745	0.083592133	-0.31713715	0.075916119	-0.154586625	0.140645625	0.341185763	0.07021571	0.190403567	0.380829438	0.149923687	0.667497956	0.982679299	Bacteria.Firmicutes.Bacilli	SLITRK3
131011	ENSG00000121871	rs62282374	0.573348379	0.013503408	0.411751193	0.151233436	0.084779529	-0.868350886	0.045408096	0.19760644	0.149800909	0.342087456	0.054970071	0.136090709	0.386547844	0.018608228	0.881522335	0.775510139	Bacteria.Firmicutes.Negativicutes.Selenomonadales.Veillonellaceae	SLITRK3
131012	ENSG00000121871	rs62282374	0.192360278	0.04789793	0.996670735	0.294343284	0.155167311	-0.483856256	-0.000255737	-0.107369377	0.117809956	0.240034899	0.061057444	0.101574706	0.108603601	0.015722462	0.998880039	0.950358135	Bacteria.Proteobacteria.Deltaproteobacteria.Desulfovibrionales.Desulfovibrionaceae.Bilophila	SLITRK3
131013	ENSG00000121871	rs62282374	0.010088031	0.003229615	0.029134706	0.031521993	0.424571313	-1.087589762	0.153238236	-0.324366009	0.160269357	0.355812069	0.068708189	0.147627387	0.047785962	0.00894762	0.963485106	0.971945944	Bacteria.Firmicutes.Bacilli.Lactobacillales.Carnobacteriaceae.Granulicatella	SLITRK3
131014	ENSG00000121871	rs62282374	0.408220345	0.161287261	0.683268061	0.912852736	0.127017617	-0.562777083	-0.040297233	-0.021497901	0.152603572	0.397258215	0.098330058	0.195682186	0.307339943	0.084234031	0.88048108	0.994506574	Bacteria.Firmicutes.Clostridia.Clostridiales.Family.XIII	SLITRK3
131015	ENSG00000121871	rs62282374	0.06932943	0.086198949	0.188817297	0.369233468	0.447951276	-0.894259245	-0.089841011	0.120426023	0.242617582	0.513405423	0.067661398	0.133200675	0.323694191	0.187312617	0.747682959	0.890273479	Bacteria.Firmicutes.Clostridia.Clostridiales.Lachnospiraceae..Eubacterium..rectale.group	SLITRK3
131016	ENSG00000121871	rs62282374	0.274804633	0.093524423	0.973837999	0.718722453	0.171861343	-0.587034303	-0.002781754	0.060777225	0.156065724	0.344975899	0.084501265	0.168026391	0.278307285	0.05607567	0.965047569	0.979665691	Bacteria.Actinobacteria	SLITRK3
131017	ENSG00000121871	rs62282374	0.145062995	0.041383217	0.510897234	0.67420646	0.177901814	-0.504874996	-0.039978424	-0.043443384	0.120640611	0.24269211	0.060479446	0.102882614	0.086851232	0.015406347	0.972085394	0.961745829	Bacteria.Proteobacteria.Deltaproteobacteria.Desulfovibrionales.Desulfovibrionaceae	SLITRK3
131018	ENSG00000121871	rs62282374	0.078892911	0.059850341	0.261844944	0.507553209	0.241303436	-0.60353323	-0.058970706	0.064991484	0.135200834	0.315189567	0.052106878	0.097543507	0.103009554	0.041296696	0.943988959	0.921379574	Bacteria.Proteobacteria.Betaproteobacteria.Burkholderiales.Alcaligenaceae	SLITRK3
131019	ENSG00000121871	rs62282374	0.039788348	0.018927551	0.120481238	0.23540141	0.306659417	-0.729284483	0.100216636	-0.15542867	0.146206329	0.303085525	0.063707098	0.129796119	0.073215834	0.015477808	0.784523155	0.924960833	Bacteria.Firmicutes.Clostridia.Clostridiales.Ruminococcaceae.Ruminococcus.2	SLITRK3
131020	ENSG00000121871	rs62282374	0.04082588	0.388409316	0.08247678	0.647719637	0.87590233	-0.974341277	-0.144504793	0.09799184	0.419849051	1.122203126	0.081950845	0.213475107	0.567039539	0.596573841	0.876179581	0.843081088	Bacteria.Firmicutes.Clostridia.Clostridiales.Lachnospiraceae	SLITRK3
131021	ENSG00000121871	rs62282374	0.026892277	0.409058867	0.047228766	0.509539313	0.304722934	-0.26474829	0.135116483	0.085750775	0.134618675	0.318650839	0.0668218	0.129306803	0.064245485	0.135689281	0.656432704	0.984410049	Bacteria.Bacteroidetes.Bacteroidia.Bacteroidales.Porphyromonadaceae.Odoribacter	SLITRK3
131022	ENSG00000121871	rs62282374	0.176757665	0.054469411	0.843922166	0.86365189	0.163092713	-0.505928786	0.012571196	-0.019149093	0.119445289	0.25840152	0.063601576	0.11107465	0.10046206	0.021297621	0.99766152	0.955960693	Bacteria.Firmicutes.Clostridia.Clostridiales.Lachnospiraceae.Coprococcus.1	SLITRK3
131023	ENSG00000121871	rs62282374	0.334571481	0.863421124	0.971915356	0.291247082	0.166460096	0.104097059	0.002176806	0.227123391	0.171245257	0.602786262	0.061596233	0.213480128	0.381625052	0.37985425	0.9976522	0.943906056	Bacteria.Bacteroidetes.Bacteroidia.Bacteroidales.Prevotellaceae.Prevotella.7	SLITRK3
131024	ENSG00000121871	rs62282374	0.332813115	0.02476263	0.908468251	0.250740695	0.156061539	-0.823965212	-0.008186697	-0.165476705	0.159960689	0.358619268	0.070933957	0.142808376	0.332825804	0.032837528	0.944736363	0.870639678	Bacteria.Firmicutes.Clostridia.Clostridiales.Lachnospiraceae..Eubacterium..xylanophilum.group	SLITRK3
131025	ENSG00000121871	rs62282374	0.156544817	0.032258496	0.664883641	0.344807995	0.170662498	-0.528913193	-0.026820735	0.111401939	0.119084906	0.241796427	0.06163765	0.117076861	0.108342335	0.012682282	0.794610131	0.950702349	Bacteria.Actinobacteria.Actinobacteria.Bifidobacteriales.Bifidobacteriaceae	SLITRK3
131026	ENSG00000121871	rs62282374	0.139101509	0.0585786	0.47686923	0.890242948	0.180348944	-0.496811025	-0.039802968	0.013777594	0.120455285	0.258123384	0.055635339	0.099455283	0.086930542	0.024552254	0.996033175	0.968746827	Bacteria.Firmicutes.Clostridia.Clostridiales.Lachnospiraceae.Lachnospiraceae.NK4A136.group	SLITRK3
131027	ENSG00000121871	rs62282374	0.227868229	0.012836782	0.916344891	0.145043916	0.167538594	-0.736301727	0.005285538	-0.185472955	0.137644321	0.287861895	0.050127442	0.125768767	0.195477416	0.013084257	0.965239182	0.997412515	Bacteria.Proteobacteria.Gammaproteobacteria.Enterobacteriales.Enterobacteriaceae.Citrobacter	SLITRK3
131028	ENSG00000121871	rs62282374	0.085509689	0.030077332	0.052986206	0.329394707	0.203899179	-0.561304021	-0.126488981	0.137129171	0.116798142	0.253188792	0.064193536	0.139558051	0.067388807	0.012333036	0.997048205	0.999513539	Bacteria.Firmicutes.Clostridia.Clostridiales.Lachnospiraceae.Dorea	SLITRK3
131029	ENSG00000121871	rs62282374	0.139966506	0.067890245	0.579740372	0.538651848	0.208403614	-0.632621095	0.04006662	-0.083677881	0.139502704	0.340815732	0.071995467	0.135384299	0.146111844	0.037513427	0.917296988	0.885202378	Bacteria.Firmicutes.Clostridia.Clostridiales.Ruminococcaceae.Ruminococcaceae.UCG.005	SLITRK3
131030	ENSG00000121871	rs62282374	0.186240304	0.014634528	0.76911495	0.059169033	0.155079358	-0.595993383	-0.013251608	-0.231607936	0.116104773	0.237703026	0.044959797	0.120623138	0.11988763	0.006793743	0.835077379	0.834704795	Bacteria.Fusobacteria.Fusobacteriia.Fusobacteriales.Fusobacteriaceae.Fusobacterium	SLITRK3
131031	ENSG00000121871	rs62282374	0.04653108	0.959525586	0.121420459	0.452216094	0.440072821	0.033646102	-0.114394391	-0.149083387	0.216928016	0.660478385	0.07290716	0.197146363	0.282916713	0.54628826	0.996108676	0.996850396	Bacteria.Firmicutes.Clostridia.Clostridiales.Lachnospiraceae..Ruminococcus..gnavus.group	SLITRK3
131032	ENSG00000121871	rs62282374	0.330515724	0.015437677	0.967477656	0.146769782	0.177946287	-0.869978253	0.00311635	-0.201992599	0.181521454	0.349877881	0.076144124	0.137567983	0.339274254	0.030606942	0.972272461	0.87180213	Bacteria.Firmicutes.Clostridia.Clostridiales.Ruminococcaceae.Ruminiclostridium.6	SLITRK3
131033	ENSG00000121871	rs62282374	0.021240428	0.072830537	0.057685204	0.525700344	0.372136173	-0.634430504	0.118221529	-0.080393132	0.157684773	0.348011795	0.06119912	0.126013902	0.077583224	0.062364468	0.999814869	0.941623084	Bacteria.Actinobacteria.Actinobacteria.Corynebacteriales.Corynebacteriaceae	SLITRK3
131034	ENSG00000121871	rs62282374	0.23506444	0.227459373	0.343231385	0.344361037	0.142407016	-0.357960649	-0.041704726	0.118406219	0.118835454	0.29382758	0.043685252	0.124321931	0.119437284	0.071956098	0.99994518	0.999865593	Bacteria.Bacteroidetes.Bacteroidia.Bacteroidales.Prevotellaceae	SLITRK3
131035	ENSG00000121871	rs62282374	0.028720493	0.007033876	0.077654073	0.07975151	0.375431632	-1.058279369	0.117872638	-0.377794716	0.167883906	0.380384122	0.065762939	0.212296453	0.122065996	0.016190374	0.99946547	0.972078348	Bacteria.Firmicutes.Erysipelotrichia.Erysipelotrichales.Erysipelotrichaceae..Clostridium..innocuum.group	SLITRK3
131036	ENSG00000121871	rs62282374	0.663653383	0.960521076	0.481891394	0.38442402	0.074299715	-0.030063562	-0.043940195	0.175335201	0.170084553	0.605046595	0.062126872	0.200246176	0.558456495	0.440397971	0.984987993	0.971423926	Bacteria.Proteobacteria.Deltaproteobacteria.Desulfovibrionales.Desulfovibrionaceae.Desulfovibrio	SLITRK3
131037	ENSG00000121871	rs62282374	0.129782403	0.216219257	0.259749423	0.472629878	0.183834782	-0.346595691	0.078319922	0.096149532	0.119831476	0.277585572	0.068897539	0.1331062	0.097692468	0.047839228	0.754078404	0.997649073	Bacteria.Firmicutes.Clostridia.Clostridiales.Ruminococcaceaencultured	SLITRK3
131038	ENSG00000121871	rs62282374	0.379656268	0.418554835	0.688241779	0.618314843	0.12866199	-0.336886569	-0.024569433	0.082287662	0.145468788	0.413850086	0.060964486	0.1643766	0.314250081	0.166113973	0.983738947	0.978288106	Bacteria.Firmicutes.Clostridia.Clostridiales.Ruminococcaceae.Ruminococcus.1	SLITRK3
131039	ENSG00000121871	rs62282374	0.04869087	0.225326975	0.143121557	0.709401961	0.293304607	-0.555145998	-0.084009321	0.051997	0.14603569	0.453573622	0.056689649	0.138928478	0.114568175	0.110399847	0.951961461	0.931534808	Bacteria.Proteobacteria.Betaproteobacteria	SLITRK3
131040	ENSG00000121871	rs62282374	0.350723083	0.915027062	0.996666787	0.221512801	0.149543288	-0.045434189	-0.00033387	0.219805453	0.159114487	0.42418463	0.079617466	0.178098525	0.306769688	0.282149719	0.999550585	0.892998542	Bacteria.Firmicutes.Clostridia.Clostridiales.Lachnospiraceae.Lachnospiraceae.ND3007.group	SLITRK3
131041	ENSG00000121871	rs62282374	0.024556042	0.005773696	0.074274826	0.04337356	0.364171817	-1.149077567	0.120421332	-0.339185132	0.15826406	0.402719421	0.066396483	0.164675759	0.082877573	0.014916764	0.998201428	0.99782309	Bacteria.Firmicutes.Bacilli.Bacillales.Staphylococcaceae.Staphylococcus	SLITRK3
131042	ENSG00000121871	rs62282374	0.01283904	0.016968874	0.039311252	0.094615049	0.594902747	-1.253167547	-0.110892866	0.183812852	0.232587181	0.511609898	0.052738732	0.108385786	0.195602044	0.084492828	0.999785669	0.999420701	Bacteria.Firmicutes.Clostridia.Clostridiales.Ruminococcaceae.Faecalibacterium	SLITRK3
131043	ENSG00000121871	rs62282374	0.240619913	0.240386071	0.683968965	0.916097906	0.148544937	-0.485280348	-0.024352824	0.018714853	0.125449514	0.409624202	0.059563318	0.176965073	0.155320386	0.052764445	0.999989953	0.996970783	Bacteria.Firmicutes.Clostridia.Clostridiales.Christensenellaceae	SLITRK3
131044	ENSG00000121988	rs4954261	0.729252215	0.713549376	0.698870769	0.831650537	0.083407372	-0.300180689	0.031732562	-0.062156737	0.239957244	0.814213127	0.081672357	0.291229542	0.821179736	0.569537271	0.99967607	0.999141757	Bacteria.Firmicutes.Negativicutes.Selenomonadales	ZRANB3
131045	ENSG00000121988	rs4954261	0.178457998	0.066860906	0.987603978	0.847355335	0.165622151	-0.460367956	0.000721616	0.016706234	0.121781123	0.247062696	0.046270179	0.086448054	0.124700056	0.024049223	0.828138325	0.878197235	Bacteria.Proteobacteria.Betaproteobacteria.Burkholderiales.Alcaligenaceae.Sutterella	ZRANB3
131046	ENSG00000121988	rs4954261	0.318130614	0.073588415	0.806543191	0.68071098	0.144289659	-0.51092348	0.011724465	0.040289748	0.143441314	0.281021789	0.047684949	0.097477998	0.258771325	0.046052773	0.998302481	0.99762474	Bacteria.Proteobacteria.Gammaproteobacteria.Enterobacteriales.Enterobacteriaceae.Escherichia.Shigella	ZRANB3
131047	ENSG00000121988	rs4954261	0.121100882	0.089061891	0.496976448	0.895830167	0.191882452	-0.464533496	-0.048171326	0.018801643	0.122185859	0.269169294	0.070525578	0.143047774	0.09968355	0.030034694	0.672507456	0.955303348	Bacteria.Firmicutes.Bacilli.Lactobacillales.Streptococcaceae	ZRANB3
131048	ENSG00000121988	rs4954261	0.249952714	0.048940605	0.719121166	0.378713633	0.146317714	-0.50550994	-0.017767844	-0.091896565	0.126061949	0.251979205	0.049194365	0.103694299	0.163468748	0.022283793	0.838211133	0.911664366	Bacteria.Firmicutes.Negativicutes.Selenomonadales.Acidaminococcaceae.Phascolarctobacterium	ZRANB3
131049	ENSG00000121988	rs4954261	0.442823468	0.126717109	0.267127352	0.724178137	0.099601501	-0.435248065	-0.096920991	0.057525927	0.129004272	0.281403991	0.086601342	0.162324834	0.27073945	0.053311258	0.75464669	0.839187403	Bacteria.Firmicutes.Clostridia.Clostridiales.Ruminococcaceae.Butyricicoccus	ZRANB3
131050	ENSG00000121988	rs4954261	0.65703344	0.471318251	0.655262969	0.690646449	0.090432282	-0.317556619	-0.042889247	0.083743532	0.20274806	0.438310233	0.095628662	0.209500484	0.587315328	0.304232046	0.949301254	0.989021773	Bacteria.Firmicutes.Clostridia.Clostridiales.Ruminococcaceae.Anaerotruncus	ZRANB3
131051	ENSG00000121988	rs4954261	0.825250078	0.11036951	0.513860785	0.526796757	0.047177429	-0.652306519	-0.04893663	-0.091746006	0.212820929	0.403083662	0.074555171	0.144192052	0.696776426	0.152526571	0.998986731	0.998377846	Bacteria.Firmicutes.Clostridia.Clostridiales.Family.XI.Anaerococcus	ZRANB3
131052	ENSG00000121988	rs4954261	0.582730619	0.763729238	0.043047454	0.362967197	-0.092864596	-0.140971548	0.141460431	-0.170597386	0.168196224	0.467053142	0.068569164	0.186228196	0.546403702	0.410752877	0.980822927	0.969568167	Bacteria.Firmicutes.Clostridia.Clostridiales.Lachnospiraceae.Lachnospiraceae.UCG.008	ZRANB3
131053	ENSG00000121988	rs4954261	0.218262658	0.028602391	0.903570929	0.221155747	0.174842851	-0.785031328	-0.007944263	0.205847723	0.140661085	0.350777251	0.065321332	0.166658854	0.188990031	0.017589544	0.999513786	0.875787393	Bacteria.Firmicutes.Erysipelotrichia.Erysipelotrichales.Erysipelotrichaceae	ZRANB3
131054	ENSG00000121988	rs4954261	0.071968333	0.228507514	0.207306263	0.448872569	0.223167502	-0.337725345	-0.079678321	-0.12572962	0.122038369	0.277850104	0.062566222	0.165035313	0.08705793	0.083581208	0.584909867	0.915902687	Bacteria.Actinobacteria.Actinobacteria	ZRANB3
131055	ENSG00000121988	rs4954261	0.94865248	0.26180063	0.150129581	0.673663082	-0.010736079	-0.368845208	-0.097234223	0.052181435	0.166078855	0.325883327	0.066781126	0.123357432	0.548652083	0.16647714	0.774035897	0.9161496	Bacteria.Firmicutes.Clostridia.Clostridiales.Ruminococcaceae.Ruminococcaceae.UCG.014	ZRANB3
131056	ENSG00000121988	rs4954261	0.229266068	0.057700967	0.595557744	0.325964081	0.14560268	-0.47039455	-0.032224897	-0.125992302	0.119986348	0.243522462	0.060415652	0.127311142	0.142873551	0.018161693	0.72118025	0.869357444	Bacteria.Firmicutes.Clostridia.Clostridiales.Peptostreptococcaceae	ZRANB3
131057	ENSG00000121988	rs4954261	0.159819841	0.050394423	0.998479139	0.610939138	0.165159429	-0.499055917	-0.000102816	0.049952544	0.116169837	0.250399678	0.053736169	0.097722332	0.091420685	0.016816353	0.914261654	0.964693841	Bacteria.Proteobacteria.Gammaproteobacteria.Pasteurellales.Pasteurellaceae.Haemophilus	ZRANB3
131058	ENSG00000121988	rs4954261	0.133694193	0.043871668	0.62769106	0.225645448	0.182296176	-0.502669819	0.023272397	-0.127304721	0.120059533	0.244645239	0.047762106	0.104084621	0.095824099	0.018534	0.72576117	0.908595797	Bacteria.Firmicutes.Negativicutes.Selenomonadales.Acidaminococcaceae	ZRANB3
131059	ENSG00000121988	rs4954261	0.919106738	0.266084315	0.026796509	0.406877555	-0.013957862	-0.325087396	-0.141382208	0.109890362	0.136911046	0.289834943	0.062418256	0.131646794	0.490354162	0.109617807	0.710057229	0.938576416	Bacteria.Firmicutes.Clostridia.Clostridiales.Ruminococcaceae.Ruminococcaceae.UCG.003	ZRANB3
131060	ENSG00000121988	rs4954261	0.241924907	0.027054388	0.967857919	0.206447504	0.168378382	-0.815973398	-0.002695197	0.218141947	0.142598353	0.360872779	0.066633322	0.170965138	0.217098126	0.020745009	0.99639192	0.853015413	Bacteria.Firmicutes.Erysipelotrichia.Erysipelotrichales	ZRANB3
131061	ENSG00000121988	rs4954261	0.111517104	0.085515106	0.394668638	0.826486457	0.194101991	-0.467329513	-0.060212536	0.031384904	0.120336292	0.267701842	0.070277994	0.142605368	0.097605066	0.031356138	0.63258982	0.921307549	Bacteria.Firmicutes.Bacilli.Lactobacillales.Streptococcaceae.Streptococcus	ZRANB3
131062	ENSG00000121988	rs4954261	0.679471973	0.408785847	0.057097558	0.062948314	-0.068478755	-0.220863742	-0.125954688	0.172135653	0.165000372	0.265675762	0.065044487	0.091005362	0.360808154	0.153211218	0.897835197	0.997412515	Bacteria.Proteobacteria.Gammaproteobacteria.Enterobacteriales.Enterobacteriaceae.Citrobacter	ZRANB3
131063	ENSG00000121988	rs4954261	0.242235578	0.067297121	0.752390036	0.729260445	0.149042625	-0.500383698	0.016101543	0.044457419	0.126307229	0.268977802	0.050824466	0.127904973	0.162906971	0.0282725	0.997466038	0.99585736	Bacteria.Bacteroidetes.Bacteroidia.Bacteroidales.Rikenellaceae	ZRANB3
131064	ENSG00000121988	rs4954261	0.17049966	0.096607029	0.957290356	0.513548761	0.163824018	-0.420381082	-0.003008382	-0.069077242	0.118223714	0.249404234	0.055961549	0.105161262	0.099247207	0.026626584	0.997501135	0.994860843	Bacteria.Firmicutes.Clostridia.Clostridiales.Ruminococcaceae.Ruminococcaceae.UCG.002	ZRANB3
131065	ENSG00000121988	rs4954261	0.899077046	0.248682278	0.179633311	0.883227236	0.019934099	-0.434799048	-0.09193942	0.024752316	0.156571267	0.373592658	0.067788153	0.167870481	0.46701057	0.148252891	0.988161388	0.958055178	Bacteria.Firmicutes.Bacilli.Lactobacillales.Carnobacteriaceae	ZRANB3
131066	ENSG00000121988	rs4954261	0.110962318	0.075732134	0.449477752	0.580217253	0.21840562	-0.552455393	-0.040622064	0.060094817	0.135189618	0.306172131	0.053392886	0.108120337	0.119727846	0.04358651	0.999507593	0.935584968	Bacteria.Firmicutes.Clostridia.Clostridiales.Lachnospiraceae.Lachnoclostridium	ZRANB3
131067	ENSG00000121988	rs4954261	0.162126644	0.060860637	0.63664937	0.415838757	0.208606277	-0.6619337	0.042699413	-0.152414296	0.14755232	0.347088159	0.089972108	0.186140086	0.184264359	0.043623196	0.872852984	0.987554159	Bacteria.Firmicutes.Clostridia.Clostridiales.Family.XIII	ZRANB3
131068	ENSG00000121988	rs4954261	0.340216294	0.04830521	0.385589993	0.433539148	0.120150174	-0.511642808	-0.051526401	-0.097407027	0.125067013	0.254296034	0.05899246	0.123618746	0.192930686	0.022461414	0.811290642	0.968614954	Bacteria.Firmicutes.Clostridia.Clostridiales.Peptostreptococcaceae.Intestinibacter	ZRANB3
131069	ENSG00000121988	rs4954261	0.925446757	0.380683848	0.088416338	0.254932137	-0.014450813	-0.257282774	-0.102607256	0.120029895	0.153841281	0.291522776	0.059331892	0.104515553	0.493887272	0.168873251	0.735831708	0.926870238	Bacteria.Firmicutes.Clostridia.Clostridiales.Lachnospiraceae.Lachnospiraceae.UCG.010	ZRANB3
131070	ENSG00000121988	rs4954261	0.537364415	0.273312582	0.827547662	0.610532981	0.249331415	-0.826746782	-0.021121192	0.087506647	0.402119507	0.748409044	0.096569859	0.1709944	0.759489108	0.550758322	0.928487287	0.99665811	Bacteria.Proteobacteria	ZRANB3
131071	ENSG00000121988	rs4954261	0.241437597	0.06716763	0.755758649	0.72800234	0.149280634	-0.500621919	0.015882401	0.044676787	0.126292434	0.268975246	0.050847955	0.127916619	0.162513869	0.028534977	0.997528932	0.997162649	Bacteria.Bacteroidetes.Bacteroidia.Bacteroidales.Rikenellaceae.Alistipes	ZRANB3
131072	ENSG00000121988	rs4954261	0.326957644	0.29942792	0.045146053	0.812079382	-0.21393973	-0.657292268	0.123279548	0.040355922	0.216626887	0.628453467	0.060370482	0.169066864	0.580346178	0.355449578	0.708835261	0.912871197	Bacteria.Firmicutes.Clostridia.Clostridiales.Lachnospiraceae..Eubacterium..rectale.group	ZRANB3
131073	ENSG00000121988	rs4954261	0.598235815	0.257582963	0.515870856	0.866044213	0.087692522	-0.414903382	-0.051189152	0.031050548	0.165614075	0.363315016	0.078361939	0.18335807	0.460003545	0.143407067	0.999274386	0.999563655	Bacteria.Firmicutes.Clostridia.Clostridiales.Ruminococcaceae.Ruminococcaceae.UCG.013	ZRANB3
131074	ENSG00000121988	rs4954261	0.529291932	0.568827447	0.386371723	0.46593112	0.090715168	-0.240070589	-0.042003028	0.098207447	0.14343943	0.419227432	0.048168829	0.133912943	0.367814097	0.252579966	0.999614985	0.99936283	Bacteria.Firmicutes.Clostridia.Clostridiales.Lachnospiraceae.Tyzzerella.4	ZRANB3
131075	ENSG00000121988	rs4954261	0.263110187	0.249628939	0.859065275	0.808740198	0.185875292	-0.564113192	0.010046557	-0.04534064	0.164680773	0.485683574	0.056359194	0.18656825	0.318232664	0.176028172	0.999586829	0.996426659	Bacteria.Firmicutes.Negativicutes.Selenomonadales.Veillonellaceae.Megasphaera	ZRANB3
131076	ENSG00000121988	rs4954261	0.288862295	0.069121563	0.905597062	0.639575124	0.154739369	-0.532591727	-0.005901629	-0.044736968	0.144720755	0.288239316	0.049572532	0.095091307	0.222691425	0.045275856	0.998735039	0.999709092	Bacteria.Bacteroidetes.Bacteroidia.Bacteroidales.Prevotellaceae.Prevotella.9	ZRANB3
131077	ENSG00000121988	rs4954261	0.119278189	0.126452395	0.501921385	0.994793243	0.202417936	-0.451979049	-0.047465781	0.001053671	0.128250672	0.292013769	0.070301149	0.160853165	0.12241209	0.047692538	0.613038929	0.919679531	Bacteria.Firmicutes.Bacilli.Lactobacillales	ZRANB3
131078	ENSG00000121988	rs4954261	0.203283286	0.455659972	0.91918111	0.418366203	0.171958258	-0.257424165	0.00536875	0.119045468	0.133819547	0.343033357	0.052710081	0.146182471	0.165688053	0.153822849	0.999305535	0.989974535	Bacteria.Proteobacteria.Gammaproteobacteria.Pseudomonadales.Pseudomonadaceae.Pseudomonas	ZRANB3
131079	ENSG00000121988	rs4954261	0.205525505	0.278579584	0.65684323	0.645834578	0.223523449	-0.371698742	0.038130862	0.08492865	0.17482268	0.340223642	0.085438219	0.183958809	0.267061825	0.157029528	0.998330087	0.999834196	Bacteria.Actinobacteria.Coriobacteriia.Coriobacteriales.Coriobacteriaceae.Collinsella	ZRANB3
131080	ENSG00000121988	rs4954261	0.153602102	0.135465485	0.651993579	0.989226258	0.198571722	-0.461955681	0.02882031	-0.001965221	0.137560111	0.305651834	0.063612973	0.144986083	0.164764531	0.069765992	0.892081278	0.99827201	Bacteria.Firmicutes.Clostridia.Clostridiales.Ruminococcaceae..Eubacterium..coprostanoligenes.group	ZRANB3
131081	ENSG00000121988	rs4954261	0.304272229	0.153732377	0.758852299	0.784601719	0.219876263	-0.544559407	0.029617591	-0.045245963	0.212363721	0.377363637	0.096078656	0.164864947	0.428914131	0.135083238	0.998929462	0.998920199	Bacteria.Firmicutes.Clostridia.Clostridiales.Lachnospiraceae..Eubacterium..ventriosum.group	ZRANB3
131082	ENSG00000121988	rs4954261	0.608533939	0.216743656	0.571672793	0.810416415	0.090221373	-0.397290363	-0.038913455	0.032477741	0.175314652	0.318554136	0.068457904	0.134845191	0.503055055	0.144478325	0.997152221	0.990360691	Bacteria.Firmicutes.Clostridia.Clostridiales.Family.XI	ZRANB3
131083	ENSG00000121988	rs4954261	0.436467769	0.105153348	0.015735807	0.169128427	0.09012316	-0.387690417	0.1405971	-0.142724662	0.115109914	0.235974766	0.056714051	0.102662276	0.199518946	0.031489384	0.863250727	0.93873292	Bacteria.Proteobacteria.Deltaproteobacteria	ZRANB3
131084	ENSG00000121988	rs4954261	0.159224963	0.050451751	0.988051588	0.623216026	0.16526141	-0.504455322	0.000807451	0.050102976	0.116073473	0.253173682	0.053713656	0.101501918	0.093379544	0.016471085	0.890517911	0.913636806	Bacteria.Proteobacteria.Gammaproteobacteria.Pasteurellales.Pasteurellaceae	ZRANB3
131085	ENSG00000121988	rs4954261	0.606655557	0.897012344	0.520524994	0.073890345	0.086325069	0.047659279	-0.045014571	0.257878222	0.166866633	0.366790692	0.069682962	0.141992257	0.510762084	0.362520664	0.99946547	0.972078348	Bacteria.Firmicutes.Erysipelotrichia.Erysipelotrichales.Erysipelotrichaceae..Clostridium..innocuum.group	ZRANB3
131086	ENSG00000121988	rs4954261	0.668413689	0.458351994	0.523277588	0.946059239	0.077138405	-0.455496598	-0.044828453	0.014707199	0.179286379	0.610633954	0.069856727	0.216555483	0.60931312	0.283430708	0.996483139	0.896844343	Bacteria.Bacteroidetes.Bacteroidia.Bacteroidales.Porphyromonadaceae.Butyricimonas	ZRANB3
131087	ENSG00000121988	rs4954261	0.808257089	0.806038967	0.446236466	0.43898265	-0.084035341	0.230089776	0.047849963	-0.128819509	0.344900829	0.933322415	0.06244375	0.165444611	0.913986699	0.730972566	0.998947111	0.981145089	Bacteria.Bacteroidetes	ZRANB3
131088	ENSG00000121988	rs4954261	0.150275043	0.297797373	0.755152771	0.822211395	0.171610312	-0.538158163	0.014182168	-0.040772785	0.117905851	0.512798697	0.04528847	0.180732215	0.101525614	0.081037244	0.99894297	0.998882343	Bacteria.Verrucomicrobia.Verrucomicrobiae.Verrucomicrobiales.Verrucomicrobiaceae.Akkermansia	ZRANB3
131089	ENSG00000121988	rs4954261	0.158767903	0.133704172	0.543287198	0.591608059	0.239496998	-0.634277181	0.053764678	-0.109605639	0.168026626	0.417743327	0.087992153	0.203299199	0.234398061	0.098436299	0.918590589	0.996239777	Bacteria.Firmicutes.Clostridia.Clostridiales.Family.XIII.Family.XIII.AD3011.group	ZRANB3
131090	ENSG00000121988	rs4954261	0.271487593	0.425955129	0.903047699	0.956997707	0.178737635	-0.4302979	0.007919844	0.010668138	0.161181185	0.537141695	0.064767339	0.197095568	0.343564627	0.22660011	0.999469974	0.998228282	Bacteria.Bacteroidetes.Bacteroidia.Bacteroidales.Porphyromonadaceae.Barnesiella	ZRANB3
131091	ENSG00000121988	rs4954261	0.345717911	0.126838234	0.704832197	0.744484619	0.134161959	-0.58031514	0.02186784	0.044504923	0.141264321	0.375317065	0.05747869	0.135980211	0.267276241	0.065683296	0.995671109	0.969189617	Bacteria.Firmicutes.Clostridia.Clostridiales.Ruminococcaceae.Subdoligranulum	ZRANB3
131092	ENSG00000121988	rs4954261	0.581794862	0.552730405	0.625781595	0.54768032	0.098682564	-0.256056022	-0.033635509	0.093217542	0.178289938	0.429099986	0.068648431	0.154243289	0.527167776	0.309710031	0.807235963	0.873691958	Bacteria.Firmicutes.Erysipelotrichia.Erysipelotrichales.Erysipelotrichaceae.Faecalitalea	ZRANB3
131093	ENSG00000121988	rs4954261	0.288762306	0.104842684	0.967150545	0.690882083	0.160986135	-0.558280584	0.002804186	0.065219017	0.150531587	0.339497878	0.067834122	0.163289169	0.278750407	0.077034198	0.998793879	0.998019463	Bacteria.Firmicutes.Clostridia.Clostridiales.Lachnospiraceae.Blautia	ZRANB3
131094	ENSG00000121988	rs4954261	0.194353063	0.068233632	0.124863976	0.385601798	0.150079683	-0.448895117	0.087745125	-0.090716357	0.114464807	0.242145232	0.056448363	0.103863548	0.109048357	0.020553842	0.998880039	0.950358135	Bacteria.Proteobacteria.Deltaproteobacteria.Desulfovibrionales.Desulfovibrionaceae.Bilophila	ZRANB3
131095	ENSG00000121988	rs4954261	0.37057423	0.068601209	0.881745654	0.542721821	0.14763511	-0.544183971	0.009000552	0.06720577	0.163756983	0.29394708	0.060271375	0.109835569	0.301128218	0.058414514	0.969443486	0.875529767	Bacteria.Firmicutes.Negativicutes.Selenomonadales.Veillonellaceae	ZRANB3
131096	ENSG00000121988	rs4954261	0.75755096	0.863304191	0.368002443	0.387342149	-0.096214935	0.125174156	0.052925797	-0.116899111	0.3103883	0.724209336	0.058388878	0.134335065	0.853677849	0.734640713	0.99911693	0.98634337	Bacteria.Bacteroidetes.Bacteroidia.Bacteroidales.Bacteroidaceae.Bacteroides	ZRANB3
131097	ENSG00000121988	rs4954261	0.899122834	0.262557669	0.179714353	0.809994651	0.019932211	-0.416550107	-0.091955254	0.038040653	0.15662789	0.368621731	0.067812629	0.157584431	0.461408421	0.163128442	0.963485106	0.977431316	Bacteria.Firmicutes.Bacilli.Lactobacillales.Carnobacteriaceae.Granulicatella	ZRANB3
131098	ENSG00000121988	rs4954261	0.159459252	0.063145567	0.846564451	0.681197148	0.171190191	-0.465033371	-0.010045601	0.050150693	0.120306207	0.246044665	0.05171059	0.121531894	0.095041512	0.026001548	0.996033175	0.964662613	Bacteria.Firmicutes.Clostridia.Clostridiales.Lachnospiraceae.Lachnospiraceae.NK4A136.group	ZRANB3
131099	ENSG00000121988	rs4954261	0.775959094	0.549648835	0.585015605	0.707506202	-0.185516632	-1.264266247	0.059661505	0.130026181	0.649210849	2.102284903	0.108718761	0.345049405	0.999415694	0.850197613	0.990344402	0.968203293	Bacteria.Firmicutes	ZRANB3
131100	ENSG00000121988	rs4954261	0.225813758	0.132659699	0.555201462	0.838793429	0.285044139	-0.546544657	0.047344419	-0.025918634	0.23313821	0.358977153	0.079837544	0.126902014	0.28677088	0.164922869	0.685753507	0.891842427	Bacteria.Firmicutes.Erysipelotrichia.Erysipelotrichales.Erysipelotrichaceae.Holdemanella	ZRANB3
131101	ENSG00000121988	rs4954261	0.44025006	0.353702112	0.216896591	0.544907506	-0.307092224	-1.425014551	0.096989766	0.174726412	0.395501905	1.525691125	0.077794219	0.287116339	0.861859442	0.582030398	0.876277026	0.832719607	Bacteria.Firmicutes.Clostridia.Clostridiales.Lachnospiraceae	ZRANB3
131102	ENSG00000121988	rs4954261	0.326618682	0.779345953	0.11079753	0.731705348	-0.31339761	-0.227933692	0.107578949	-0.056582647	0.317110086	0.810232504	0.06655833	0.164334767	0.7910748	0.741106067	0.956359196	0.939156644	Bacteria.Firmicutes.Clostridia.Clostridiales.Ruminococcaceae	ZRANB3
131103	ENSG00000121988	rs4954261	0.152620013	0.651548623	0.48795629	0.650075602	0.263802691	-0.230899773	0.046018275	0.079475133	0.182305566	0.508950389	0.065978526	0.174388446	0.321664463	0.402505565	0.999437234	0.993891637	Bacteria.Proteobacteria.Betaproteobacteria.Neisseriales.Neisseriaceae	ZRANB3
131104	ENSG00000121988	rs4954261	0.160204372	0.189815128	0.648501638	0.868094992	0.203691619	-0.426591861	-0.032076621	-0.028270987	0.143406534	0.322011273	0.07004588	0.169565033	0.180645656	0.095257195	0.785530127	0.985147135	Bacteria.Firmicutes.Bacilli	ZRANB3
131105	ENSG00000121988	rs4954261	0.122658021	0.045723374	0.33265959	0.208258004	0.181066572	-0.492541829	-0.056925515	0.138263567	0.115789714	0.241865867	0.058329123	0.108799721	0.086417658	0.019321641	0.586139552	0.832236893	Bacteria.Firmicutes.Negativicutes.Selenomonadales.Veillonellaceae.Veillonella	ZRANB3
131106	ENSG00000121988	rs4954261	0.985970403	0.143800384	0.14029755	0.882752598	-0.002815472	-0.44814329	-0.092705879	-0.01874596	0.159506406	0.302929606	0.062108829	0.126616834	0.518273284	0.076330412	0.970727297	0.997803387	Bacteria.Actinobacteria.Actinobacteria.Micrococcales	ZRANB3
131107	ENSG00000121988	rs4954261	0.159748799	0.057861588	0.986089969	0.700211825	0.164921983	-0.471744286	0.000782925	0.037023322	0.115982789	0.244382366	0.044736768	0.095738194	0.087674703	0.019654204	0.965700176	0.96414545	Bacteria.Firmicutes.Negativicutes.Selenomonadales.Veillonellaceae.Dialister	ZRANB3
131108	ENSG00000121988	rs4954261	0.147945587	0.296993766	0.717646457	0.81247358	0.172354838	-0.538888716	0.016444152	-0.043037356	0.117730111	0.512634287	0.045280824	0.180686837	0.099184968	0.082299843	0.998409995	0.996467843	Bacteria.Verrucomicrobia	ZRANB3
131109	ENSG00000121988	rs4954261	0.129156961	0.058935818	0.569106269	0.788498112	0.197162543	-0.48055188	-0.035738981	-0.034831588	0.128305844	0.250038577	0.062454977	0.129315605	0.100995361	0.024742772	0.892732097	0.916558167	Bacteria.Firmicutes.Clostridia.Clostridiales.Lachnospiraceaencultured	ZRANB3
131110	ENSG00000121988	rs4954261	0.267507468	0.0583057	0.994519041	0.504401597	0.165827193	-0.59527117	-0.000336365	0.061528832	0.148289653	0.308935363	0.048780486	0.091662572	0.276769299	0.043151753	0.997604961	0.965530807	Bacteria.Proteobacteria.Gammaproteobacteria.Enterobacteriales.Enterobacteriaceae	ZRANB3
131111	ENSG00000121988	rs4954261	0.270456162	0.066958086	0.915672482	0.633961903	0.156697507	-0.540232052	-0.005886142	-0.049752315	0.140999308	0.290028792	0.05537669	0.104002046	0.213741725	0.03896242	0.99830237	0.997282036	Bacteria.Firmicutes.Clostridia.Clostridiales.Clostridiaceae.1.Clostridium.sensu.stricto.1	ZRANB3
131112	ENSG00000121988	rs4954261	0.617490527	0.076927527	0.56075195	0.484865272	0.087641387	-0.601030624	-0.038584481	-0.096315146	0.174660195	0.334482542	0.06599173	0.137112074	0.549928253	0.078783117	0.999028109	0.997798285	Bacteria.Actinobacteria.Actinobacteria.Micrococcales.Micrococcaceae	ZRANB3
131113	ENSG00000121988	rs4954261	0.505128653	0.210665781	0.490201372	0.220024439	0.099665426	-0.335876007	-0.03969964	0.108770792	0.148731011	0.265718617	0.057215153	0.087845175	0.307340291	0.107702189	0.874467183	0.72179329	Bacteria.Firmicutes.Clostridia.Clostridiales.Lachnospiraceae.Tyzzerella	ZRANB3
131114	ENSG00000121988	rs4954261	0.182463123	0.0775603	0.806129575	0.583047432	0.159290076	-0.44200751	0.016506173	-0.073002567	0.118221453	0.246522933	0.066986596	0.132333609	0.108125936	0.025473813	0.997048205	0.999513539	Bacteria.Firmicutes.Clostridia.Clostridiales.Lachnospiraceae.Dorea	ZRANB3
131115	ENSG00000121988	rs4954261	0.446658466	0.384316677	0.614491917	0.398555018	0.115690343	-0.282669028	-0.037330386	0.133840335	0.151115631	0.322756293	0.073764876	0.1575119	0.363446527	0.171222031	0.989845292	0.994553009	Bacteria.Firmicutes.Clostridia.Clostridiales.Ruminococcaceae.Ruminiclostridium.9	ZRANB3
131116	ENSG00000121988	rs4954261	0.140835425	0.068663196	0.627296378	0.95299488	0.175840102	-0.462725433	0.022942512	-0.005602581	0.117967464	0.250003729	0.04703102	0.094684926	0.101262019	0.0218318	0.803278667	0.893129532	Bacteria.Fusobacteria.Fusobacteriia.Fusobacteriales.Fusobacteriaceae.Fusobacterium	ZRANB3
131117	ENSG00000121988	rs4954261	0.357602025	0.208699135	0.595618123	0.371567867	0.12636827	-0.348002238	0.02770411	-0.087716553	0.136404643	0.274112102	0.051948568	0.09749881	0.243138379	0.101800019	0.943988959	0.898172604	Bacteria.Proteobacteria.Betaproteobacteria.Burkholderiales.Alcaligenaceae	ZRANB3
131118	ENSG00000121988	rs4954261	0.647528844	0.427045035	0.343599364	0.338411563	0.069940229	-0.258727656	0.055183984	-0.115028029	0.1522761	0.323735922	0.057849026	0.119285563	0.461094379	0.173966107	0.952041951	0.899867739	Bacteria.Proteobacteria.Betaproteobacteria	ZRANB3
131119	ENSG00000121988	rs4954261	0.14915431	0.222348263	0.693125409	0.562336588	0.187597109	-0.35721093	-0.02565748	-0.081774877	0.128529827	0.289961636	0.064734402	0.140429934	0.137152006	0.081793765	0.997851323	0.977487446	Bacteria.Firmicutes.Clostridia.Clostridiales.Lachnospiraceae.Fusicatenibacter	ZRANB3
131120	ENSG00000121988	rs4954261	0.193339336	0.073474526	0.581897528	0.436679557	0.247382892	-0.691218785	-0.030591788	0.082740591	0.188243179	0.380035053	0.055285296	0.105729555	0.292523572	0.078717593	0.856794759	0.995251343	Bacteria.Proteobacteria.Gammaproteobacteria	ZRANB3
131121	ENSG00000121988	rs4954261	0.118734962	0.231400222	0.465876864	0.515691888	0.232527469	-0.364432599	0.066579139	0.139893329	0.147107108	0.301710185	0.090774374	0.214061472	0.152652807	0.114310495	0.923029739	0.989731238	Bacteria.Actinobacteria.Coriobacteriia.Coriobacteriales.Coriobacteriaceae	ZRANB3
131122	ENSG00000121988	rs4954261	0.155981115	0.02087985	0.187652326	0.286743612	0.160900282	-0.581203746	0.099344968	0.199148329	0.112117932	0.245555016	0.074619391	0.185430617	0.076640634	0.008228731	0.915811007	0.956901174	Bacteria.Firmicutes.Clostridia.Clostridiales.Ruminococcaceae.Ruminiclostridium.5	ZRANB3
131123	ENSG00000121988	rs4954261	0.292596324	0.079563811	0.831244447	0.79549535	0.148412956	-0.497887343	-0.011803684	-0.025609923	0.139891719	0.279602306	0.055169893	0.098412075	0.214336742	0.046486313	0.998115183	0.994578227	Bacteria.Firmicutes.Clostridia.Clostridiales.Clostridiaceae.1	ZRANB3
131124	ENSG00000121988	rs4954261	0.151351028	0.523861538	0.610350167	0.434132135	0.210169204	-0.236619826	-0.039899716	-0.178946077	0.144784917	0.369248067	0.077926976	0.227394019	0.197044137	0.186031321	0.947894073	0.972299477	Bacteria.Actinobacteria	ZRANB3
131125	ENSG00000121988	rs4954261	0.336620426	0.182359979	0.981827371	0.8918938	0.162323928	-0.50204382	-0.001710156	-0.022860098	0.167704731	0.372516385	0.074795358	0.167554709	0.349494562	0.108494176	0.998809319	0.999934415	Bacteria.Firmicutes.Clostridia.Clostridiales.Ruminococcaceae.Ruminococcaceae.NK4A214.group	ZRANB3
131126	ENSG00000121988	rs4954261	0.385902252	0.096880357	0.018120128	0.165614436	0.099924023	-0.398473008	0.137023967	-0.141680897	0.114478438	0.236604435	0.056539158	0.10105953	0.162284803	0.028916898	0.972085394	0.950708623	Bacteria.Proteobacteria.Deltaproteobacteria.Desulfovibrionales.Desulfovibrionaceae	ZRANB3
131127	ENSG00000121988	rs4954261	0.146277073	0.032207918	0.755161883	0.239854042	0.174321327	-0.55353651	0.020424943	-0.185290136	0.118575209	0.252976346	0.065226276	0.156224285	0.104924265	0.011243757	0.855183856	0.981809111	Bacteria.Firmicutes.Clostridia.Clostridiales.Ruminococcaceaencultured	ZRANB3
131128	ENSG00000121988	rs4954261	0.196643265	0.053984453	0.225579592	0.923264684	0.150199592	-0.503621587	-0.072037403	-0.014505098	0.115152463	0.256690914	0.058889487	0.150014746	0.125789307	0.018701164	0.574994826	0.985083484	Bacteria.Actinobacteria.Actinobacteria.Bifidobacteriales.Bifidobacteriaceae.Bifidobacterium	ZRANB3
131129	ENSG00000121988	rs4954261	0.808279087	0.806091332	0.446256434	0.439024577	-0.084025991	0.230026331	0.047848417	-0.128809098	0.344902825	0.933322275	0.062444487	0.165446463	0.912263262	0.730353481	0.998912436	0.981117471	Bacteria.Bacteroidetes.Bacteroidia.Bacteroidales	ZRANB3
131130	ENSG00000121988	rs4954261	0.172268284	0.055354401	0.701310875	0.408974412	0.160356061	-0.476399702	0.023294064	-0.100865925	0.116206822	0.244233891	0.060469027	0.121380153	0.099011668	0.021562094	0.996893502	0.923157358	Bacteria.Firmicutes.Clostridia.Clostridiales.Lachnospiraceae.Coprococcus.1	ZRANB3
131131	ENSG00000121988	rs4954261	0.1611023	0.056810708	0.72875413	0.854806399	0.164268556	-0.488173223	-0.015921731	-0.017510702	0.115903432	0.251798973	0.045718083	0.095318541	0.100513442	0.023718686	0.990457783	0.998441752	Bacteria.Proteobacteria.Betaproteobacteria.Burkholderiales.Alcaligenaceae.Parasutterella	ZRANB3
131132	ENSG00000121988	rs4954261	0.16777268	0.23349134	0.706436538	0.559263523	0.194810931	-0.358190045	0.025295366	0.082141955	0.139676032	0.297887284	0.066869408	0.139955586	0.190673355	0.090431286	0.820126682	0.986601832	Bacteria.Bacteroidetes.Bacteroidia.Bacteroidales.Porphyromonadaceae.Odoribacter	ZRANB3
131133	ENSG00000121988	rs4954261	0.190703452	0.12939678	0.632442394	0.687813482	0.224824001	-0.569289403	0.035208147	-0.058195734	0.17005252	0.370707906	0.073270009	0.14419255	0.260048834	0.11985017	0.966546108	0.962749668	Bacteria.Firmicutes.Clostridia.Clostridiales.Ruminococcaceae.Ruminiclostridium.6	ZRANB3
131134	ENSG00000121988	rs4954261	0.547688179	0.284524007	0.734866215	0.757396262	0.1142666	-0.378260678	-0.022281232	0.042628653	0.189076032	0.350572352	0.065515037	0.137428959	0.477245542	0.195762994	0.996423631	0.972476884	Bacteria.Bacteroidetes.Bacteroidia.Bacteroidales.Prevotellaceae.Prevotella.7	ZRANB3
131135	ENSG00000121988	rs4954261	0.165164314	0.062674353	0.894432895	0.884888491	0.1636312	-0.463125211	-0.00921143	0.019792344	0.11659046	0.244585151	0.069149861	0.136183301	0.10769064	0.018258004	0.998239218	0.997038792	Bacteria.Firmicutes.Clostridia.Clostridiales.Ruminococcaceae.Flavonifractor	ZRANB3
131136	ENSG00000121988	rs4954261	0.107475718	0.209396297	0.420559508	0.588772081	0.238118115	-0.37862656	0.083004383	0.119388331	0.145919894	0.29869656	0.102409933	0.219757519	0.135365423	0.104652787	0.854281316	0.994989321	Bacteria.Actinobacteria.Coriobacteriia.Coriobacteriales	ZRANB3
131137	ENSG00000121988	rs4954261	0.168425067	0.045789331	0.405158975	0.678164354	0.160313531	-0.508784992	-0.045507023	-0.059625659	0.115120994	0.249920561	0.054316377	0.143049738	0.1092771	0.017852212	0.999334555	0.984995763	Bacteria.Firmicutes.Erysipelotrichia.Erysipelotrichales.Erysipelotrichaceae.Erysipelotrichaceae.UCG.003	ZRANB3
131138	ENSG00000121988	rs4954261	0.452387257	0.344736112	0.316936167	0.103697202	0.099149695	-0.25598712	-0.055333305	0.21052152	0.131164414	0.268986995	0.05487134	0.127589789	0.23218335	0.11397767	0.998970432	0.998994847	Bacteria.Firmicutes.Erysipelotrichia.Erysipelotrichales.Erysipelotrichaceae.Erysipelatoclostridium	ZRANB3
131139	ENSG00000121988	rs4954261	0.132667824	0.053479464	0.570424796	0.625860118	0.182109681	-0.482241278	0.026343331	-0.045769587	0.119614398	0.245261009	0.046193753	0.093434767	0.084399898	0.023331027	0.99994518	0.999865593	Bacteria.Bacteroidetes.Bacteroidia.Bacteroidales.Prevotellaceae	ZRANB3
131140	ENSG00000121988	rs4954261	0.13755819	0.07325616	0.632459272	0.896921673	0.18131837	-0.45708137	0.026486199	0.014355761	0.120621759	0.251109841	0.055121913	0.110385664	0.114261655	0.025851016	0.806317004	0.924689794	Bacteria.Firmicutes.Clostridia.Clostridiales.Lachnospiraceae.Lachnospira	ZRANB3
131141	ENSG00000121988	rs4954261	0.279150381	0.045041555	0.712013308	0.337303915	0.142311846	-0.763079148	-0.022884045	-0.176737063	0.130417164	0.373495459	0.061724158	0.182855947	0.220299168	0.028457951	0.924356744	0.865969103	Bacteria.Firmicutes.Clostridia.Clostridiales.Ruminococcaceae.Ruminococcaceae.UCG.005	ZRANB3
131142	ENSG00000121988	rs4954261	0.209808238	0.088841044	0.979542483	0.743684842	0.163610866	-0.533799092	-0.001759048	-0.044134026	0.129189925	0.30908603	0.068339393	0.134410613	0.165400174	0.031592629	0.968800739	0.943688254	Bacteria.Firmicutes.Clostridia.Clostridiales.Lachnospiraceae..Eubacterium..eligens.group	ZRANB3
131143	ENSG00000121988	rs4954261	0.379320357	0.107235932	0.864759756	0.395552987	0.197817338	-0.875228704	-0.012919132	0.14989056	0.223499211	0.535971114	0.07555771	0.175276549	0.589317155	0.184004995	0.996108676	0.994676186	Bacteria.Firmicutes.Clostridia.Clostridiales.Lachnospiraceae..Ruminococcus..gnavus.group	ZRANB3
131144	ENSG00000121988	rs4954261	0.135915171	0.377344858	0.639272929	0.40648945	0.186031418	-0.277219421	0.025259937	0.125334948	0.123231244	0.311907187	0.053643124	0.150024355	0.113204352	0.108922871	0.999550314	0.996901429	Bacteria.Proteobacteria.Gammaproteobacteria.Pseudomonadales	ZRANB3
131145	ENSG00000121988	rs4954261	0.244718388	0.090371232	0.411806872	0.726932578	0.140138232	-0.442954227	0.050056261	-0.044252254	0.119394865	0.257738152	0.060604293	0.126183726	0.150777114	0.026988638	0.867310146	0.996448046	Bacteria.Firmicutes.Clostridia.Clostridiales.Lachnospiraceae..Eubacterium..hallii.group	ZRANB3
131146	ENSG00000121988	rs4954261	0.712607554	0.55899266	0.49301037	0.740976005	-0.201058601	-1.108731618	0.064855141	0.104608228	0.543481623	1.887780561	0.094079574	0.315128834	0.987348183	0.748148444	0.996576058	0.865094255	Bacteria.Firmicutes.Clostridia.Clostridiales	ZRANB3
131147	ENSG00000121988	rs4954261	0.039414159	0.017116091	0.134208522	0.141487745	0.337692921	-0.788943311	0.122346553	-0.233373896	0.160687663	0.322536881	0.080685403	0.156826997	0.099181982	0.019326401	0.999550585	0.864622464	Bacteria.Firmicutes.Clostridia.Clostridiales.Lachnospiraceae.Lachnospiraceae.ND3007.group	ZRANB3
131148	ENSG00000121988	rs4954261	0.481213052	0.353740692	0.489307622	0.390111527	0.103223585	-0.293207931	0.038734711	-0.100641817	0.145720902	0.313948254	0.055709275	0.116333992	0.334349538	0.164307328	0.951622156	0.895915325	Bacteria.Proteobacteria.Betaproteobacteria.Burkholderiales	ZRANB3
131149	ENSG00000121988	rs4954261	0.253417147	0.111508534	0.745526414	0.966147987	0.147424573	-0.461098992	0.016804285	-0.005051766	0.127956445	0.285857904	0.051561723	0.118582466	0.19036989	0.04619232	0.943808501	0.944566249	Bacteria.Firmicutes.Clostridia.Clostridiales.Lachnospiraceae.Roseburia	ZRANB3
131150	ENSG00000121988	rs4954261	0.287291889	0.101253702	0.50676647	0.946919294	0.133834562	-0.465243983	-0.03980761	0.009051541	0.124758859	0.279928517	0.059634946	0.135441842	0.173994253	0.027568528	0.999989953	0.998685317	Bacteria.Firmicutes.Clostridia.Clostridiales.Christensenellaceae	ZRANB3
131151	ENSG00000121988	rs4954261	0.1876027	0.163241056	0.693881491	0.788014536	0.205109124	-0.532001363	0.026860975	-0.041603614	0.15404277	0.377311445	0.067947397	0.154096276	0.247349662	0.112456106	0.914413849	0.937803661	Bacteria.Firmicutes.Clostridia.Clostridiales.Lachnospiraceae..Eubacterium..xylanophilum.group	ZRANB3
131152	ENSG00000121988	rs4954261	0.371531343	0.119353177	0.451613007	0.946272821	0.118011797	-0.451828175	-0.048823878	0.010950573	0.131162539	0.286334552	0.064477798	0.161883191	0.209929526	0.051140268	0.998173674	0.999631787	Bacteria.Firmicutes.Bacilli.Bacillales	ZRANB3
131153	ENSG00000121988	rs4954261	0.308382383	0.05020183	0.782831841	0.465193948	0.143471829	-0.629356028	-0.017706473	-0.093487166	0.139761833	0.31550517	0.063978482	0.127265182	0.24341976	0.030353665	0.923745697	0.924960833	Bacteria.Firmicutes.Clostridia.Clostridiales.Ruminococcaceae.Ruminococcus.2	ZRANB3
131154	ENSG00000121988	rs4954261	0.196535224	0.053966935	0.225453966	0.923323327	0.150231353	-0.503653485	-0.072048897	-0.014493644	0.115148659	0.256687911	0.058882757	0.150011289	0.125439133	0.018698417	0.573658796	0.986027059	Bacteria.Actinobacteria.Actinobacteria.Bifidobacteriales.Bifidobacteriaceae	ZRANB3
131155	ENSG00000121988	rs4954261	0.679842767	0.385055088	0.410506296	0.350588919	0.068086884	-0.270461584	-0.049926799	0.12187342	0.164257602	0.309300489	0.060278865	0.129637319	0.470689153	0.194512521	0.999814869	0.919133689	Bacteria.Actinobacteria.Actinobacteria.Corynebacteriales.Corynebacteriaceae	ZRANB3
131156	ENSG00000121988	rs4954261	0.274778113	0.036869721	0.848144921	0.316588466	0.150568503	-0.673437391	0.010732344	0.143526381	0.136722266	0.31610824	0.055827999	0.142225105	0.219305048	0.023965992	0.99786128	0.999462671	Bacteria.Firmicutes.Clostridia.Clostridiales.Lachnospiraceae.Anaerostipes	ZRANB3
131157	ENSG00000121988	rs4954261	0.109857515	0.244998621	0.388022467	0.71848245	0.267501063	-0.591436499	0.052328678	-0.062230015	0.165056149	0.504194059	0.060220455	0.171889478	0.234684382	0.190552119	0.984987993	0.978350208	Bacteria.Proteobacteria.Deltaproteobacteria.Desulfovibrionales.Desulfovibrionaceae.Desulfovibrio	ZRANB3
131158	ENSG00000121988	rs4954261	0.300940422	0.103855216	0.472933068	0.93585295	0.130463172	-0.462770966	-0.042346243	0.01094194	0.125133263	0.28060029	0.058663045	0.135435755	0.180936493	0.027654258	0.999417824	0.998577711	Bacteria.Firmicutes.Clostridia.Clostridiales.Christensenellaceae.Christensenellaceae.R.7.group	ZRANB3
131159	ENSG00000121988	rs4954261	0.343510209	0.090366278	0.81370071	0.715681882	0.142680547	-0.524101493	-0.014409586	-0.049456357	0.149543307	0.304949855	0.060902999	0.135199397	0.297283619	0.055898992	0.99365755	0.984760276	Bacteria.Firmicutes.Clostridia.Clostridiales.Ruminococcaceae.Ruminococcus.1	ZRANB3
131160	ENSG00000121988	rs4954261	0.825031126	0.544194414	0.071483548	0.40309816	-0.034918234	-0.237692857	-0.120154517	0.133401167	0.157318351	0.389891428	0.06559119	0.158524966	0.424973638	0.280704664	0.998201428	0.99782309	Bacteria.Firmicutes.Bacilli.Bacillales.Staphylococcaceae.Staphylococcus	ZRANB3
131161	ENSG00000121988	rs4954261	0.550281683	0.721647052	0.125850713	0.589113276	-0.134817076	-0.205926513	0.079698219	-0.069519757	0.224537432	0.575561854	0.051408107	0.128082177	0.73325031	0.521969436	0.999785669	0.999420701	Bacteria.Firmicutes.Clostridia.Clostridiales.Ruminococcaceae.Faecalibacterium	ZRANB3
131162	ENSG00000121988	rs4954261	0.14063989	0.068139797	0.622885976	0.944321727	0.175860289	-0.463356176	0.023238737	-0.006642806	0.117921971	0.249858701	0.047033799	0.094754504	0.101074963	0.0210075	0.814195981	0.88889132	Bacteria.Fusobacteria.Fusobacteriia.Fusobacteriales	ZRANB3
131163	ENSG00000121988	rs4954261	0.287237747	0.079525021	0.460837803	0.766559933	0.132377809	-0.533908325	0.036831086	0.041580875	0.123386911	0.2997913	0.049650704	0.13948427	0.173028684	0.040623675	0.873500034	0.996759562	Bacteria.Bacteroidetes.Bacteroidia.Bacteroidales.Porphyromonadaceae	ZRANB3
131164	ENSG00000121988	rs4954261	0.197810424	0.067882208	0.527015863	0.63099918	0.152696235	-0.457714333	0.03225378	-0.047804908	0.117375819	0.246579782	0.050718423	0.099063556	0.107078503	0.021541516	0.935686059	0.990835033	Bacteria.Bacteroidetes.Bacteroidia.Bacteroidales.Porphyromonadaceae.Parabacteroides	ZRANB3
131165	ENSG00000122008	rs2287711	0.12792593	0.420808535	0.4614607	0.540269541	0.244186698	-0.177794939	-0.036789824	-0.04298393	0.158387135	0.219479719	0.049664343	0.06982339	0.153934637	0.161647479	0.998302481	0.99762474	Bacteria.Proteobacteria.Gammaproteobacteria.Enterobacteriales.Enterobacteriaceae.Escherichia.Shigella	POLK
131166	ENSG00000122008	rs2287711	0.389273715	0.055349792	0.619452459	0.297271778	0.137709786	-0.454692814	-0.025873511	-0.089125546	0.158898992	0.23310098	0.051852782	0.0848326	0.313863017	0.050807012	0.999614985	0.99936283	Bacteria.Firmicutes.Clostridia.Clostridiales.Lachnospiraceae.Tyzzerella.4	POLK
131167	ENSG00000122008	rs2287711	0.049786539	0.052354548	0.162080485	0.363796353	0.293746565	-0.344899442	-0.130248326	0.093026354	0.146984755	0.174557292	0.092117544	0.101726545	0.057571913	0.020503761	0.526416791	0.955303348	Bacteria.Firmicutes.Bacilli.Lactobacillales.Streptococcaceae	POLK
131168	ENSG00000122008	rs2287711	0.724907915	0.278438799	0.246620955	0.812200297	0.05991193	-0.211446084	-0.091557182	0.023528814	0.16952557	0.193483839	0.078323031	0.098636179	0.430392608	0.113286514	0.884530156	0.995144033	Bacteria.Firmicutes.Clostridia.Clostridiales.Ruminococcaceae.Ruminococcaceae.UCG.003	POLK
131169	ENSG00000122008	rs2287711	0.299710662	0.449742261	0.063949925	0.971912476	-0.290237975	-0.207437937	0.142280573	0.002897114	0.277667477	0.272812411	0.075514387	0.081970082	0.560071597	0.430305083	0.726849035	0.926843114	Bacteria.Firmicutes.Clostridia.Clostridiales.Lachnospiraceae..Eubacterium..rectale.group	POLK
131170	ENSG00000122008	rs2287711	0.026336621	0.059847941	0.092948282	0.261213409	0.407947386	-0.49173953	0.120724239	-0.125163246	0.179535611	0.256803879	0.070817226	0.110447266	0.083706246	0.063093659	0.749403397	0.878839567	Bacteria.Firmicutes.Clostridia.Clostridiales.Ruminococcaceae.Ruminococcaceae.UCG.014	POLK
131171	ENSG00000122008	rs2287711	0.546606309	0.166248318	0.455013716	0.959113538	0.102586556	-0.254128679	0.059866984	0.004460764	0.16929024	0.181542966	0.079661625	0.086682261	0.329297057	0.074150915	0.993501001	0.958691473	Bacteria.Firmicutes.Erysipelotrichia.Erysipelotrichales	POLK
131172	ENSG00000122008	rs2287711	0.813293106	0.220011157	0.057507869	0.846278539	-0.040103658	-0.235167253	-0.133844086	0.015365733	0.169123431	0.189919612	0.069235827	0.078947415	0.472625837	0.101788108	0.970727297	0.997803387	Bacteria.Actinobacteria.Actinobacteria.Micrococcales	POLK
131173	ENSG00000122008	rs2287711	0.162017758	0.102536396	0.963194406	0.607303781	0.189358011	-0.272019177	0.002358948	-0.030506939	0.133902293	0.164295564	0.050926291	0.059076633	0.118400612	0.033511403	0.825277006	0.864763986	Bacteria.Proteobacteria.Betaproteobacteria.Burkholderiales.Alcaligenaceae.Sutterella	POLK
131174	ENSG00000122008	rs2287711	0.813215842	0.876429566	0.313090928	0.380161297	-0.068220911	0.064520792	0.104250585	-0.131642021	0.287577013	0.413326095	0.102555739	0.148996862	0.843630609	0.619674682	0.99967607	0.999141757	Bacteria.Firmicutes.Negativicutes.Selenomonadales	POLK
131175	ENSG00000122008	rs2287711	0.147249658	0.089458591	0.972210557	0.613220442	0.190032944	-0.290341481	-0.002085617	0.046751721	0.129578994	0.168448783	0.059643056	0.092050026	0.08755881	0.027154984	0.978475352	0.961745829	Bacteria.Proteobacteria.Deltaproteobacteria.Desulfovibrionales.Desulfovibrionaceae	POLK
131176	ENSG00000122008	rs2287711	0.017838331	0.428344337	0.049816114	0.984387021	0.480398094	-0.250669427	-0.108554331	-0.001684069	0.197716482	0.314540464	0.054325599	0.08573159	0.086396238	0.238173052	0.7101948	0.999606993	Bacteria.Proteobacteria.Gammaproteobacteria	POLK
131177	ENSG00000122008	rs2287711	0.110596068	0.089149674	0.351376255	0.694926452	0.211131528	-0.28180782	0.056935036	-0.029863774	0.130550368	0.163336562	0.060661788	0.0758161	0.075299743	0.025042121	0.996546716	0.99835739	Bacteria.Firmicutes.Clostridia.Clostridiales.Ruminococcaceae.Ruminococcaceae.UCG.002	POLK
131178	ENSG00000122008	rs2287711	0.345685054	0.11484818	0.23055055	0.983836515	0.129695849	-0.281842295	0.072307745	-0.001530878	0.136552416	0.176385855	0.059752726	0.075278375	0.200086191	0.04261824	0.997528932	0.997707395	Bacteria.Bacteroidetes.Bacteroidia.Bacteroidales.Rikenellaceae.Alistipes	POLK
131179	ENSG00000122008	rs2287711	0.374832499	0.433236711	0.811999293	0.685476851	0.161085578	-0.193157916	-0.022490677	0.044916502	0.180284701	0.244973789	0.094181388	0.110416342	0.354984073	0.211447135	0.998330087	0.999834196	Bacteria.Actinobacteria.Coriobacteriia.Coriobacteriales.Coriobacteriaceae.Collinsella	POLK
131180	ENSG00000122008	rs2287711	0.05233036	0.055211687	0.158002458	0.362027953	0.282193356	-0.336479752	-0.129885118	0.09267698	0.142805989	0.172397841	0.090954985	0.10096938	0.061463582	0.022831265	0.507537898	0.921307549	Bacteria.Firmicutes.Bacilli.Lactobacillales.Streptococcaceae.Streptococcus	POLK
131181	ENSG00000122008	rs2287711	0.460207011	0.180852646	0.932320337	0.656453371	0.170593668	-0.358096228	-0.007003898	-0.043858148	0.229646791	0.26477932	0.082156695	0.098151769	0.569755173	0.20240921	0.998986731	0.998377846	Bacteria.Firmicutes.Clostridia.Clostridiales.Family.XI.Anaerococcus	POLK
131182	ENSG00000122008	rs2287711	0.007506215	0.018341368	0.000331669	0.071762232	0.340969426	-0.36429731	0.19447913	-0.132259752	0.123608746	0.150616428	0.051351648	0.072272053	0.014818638	0.009530883	0.194473744	0.869859317	Bacteria.Firmicutes.Negativicutes.Selenomonadales.Acidaminococcaceae	POLK
131183	ENSG00000122008	rs2287711	0.241650508	0.234395751	0.595298212	0.6915868	0.317798025	-0.386397954	0.064206206	-0.061003693	0.26898222	0.321975059	0.120289568	0.153103648	0.376302696	0.199124489	0.943425299	0.989021773	Bacteria.Firmicutes.Clostridia.Clostridiales.Ruminococcaceae.Anaerotruncus	POLK
131184	ENSG00000122008	rs2287711	0.821494417	0.480141071	0.093379967	0.558667408	-0.042005769	-0.162989469	-0.123079023	0.057390152	0.185436713	0.229528945	0.072295918	0.09763426	0.626094569	0.253689693	0.999028109	0.997798285	Bacteria.Actinobacteria.Actinobacteria.Micrococcales.Micrococcaceae	POLK
131185	ENSG00000122008	rs2287711	0.083827384	0.123476242	0.346069739	0.593328434	0.252549093	-0.335665412	0.082361755	-0.083049445	0.143868096	0.215131465	0.086785593	0.154761461	0.097348868	0.052421067	0.779482236	0.826113121	Bacteria.Firmicutes.Clostridia.Clostridiales.Ruminococcaceae.Butyricicoccus	POLK
131186	ENSG00000122008	rs2287711	0.474415326	0.156671021	0.52764825	0.953087388	0.119393253	-0.256368487	0.04923385	0.005059421	0.165955156	0.17894417	0.077538237	0.085674211	0.283671958	0.058954025	0.999513786	0.977690615	Bacteria.Firmicutes.Erysipelotrichia.Erysipelotrichales.Erysipelotrichaceae	POLK
131187	ENSG00000122008	rs2287711	0.060326788	0.522634956	0.134061842	0.89722014	0.763088805	-0.352381406	-0.139357726	0.016873037	0.399278046	0.548269208	0.091868747	0.130120659	0.46283892	0.655630941	0.825692902	0.99665811	Bacteria.Proteobacteria	POLK
131188	ENSG00000122008	rs2287711	0.727099713	0.717830001	0.163841107	0.467785603	-0.081264649	-0.091184682	-0.116601045	0.071078255	0.231871216	0.251258092	0.082816646	0.097326235	0.502729119	0.346089041	0.999586829	0.996426659	Bacteria.Firmicutes.Negativicutes.Selenomonadales.Veillonellaceae.Megasphaera	POLK
131189	ENSG00000122008	rs2287711	0.029175223	0.123683719	0.03163317	0.568227643	0.305092027	-0.293461913	-0.161133117	0.050069824	0.136831276	0.18818867	0.073385507	0.08729945	0.050820696	0.052664362	0.419466243	0.932690213	Bacteria.Actinobacteria.Actinobacteria	POLK
131190	ENSG00000122008	rs2287711	0.067695116	0.088646875	0.009175031	0.619423658	0.227616361	-0.268071636	-0.160414192	0.035437633	0.122535882	0.155125149	0.059755597	0.071014269	0.059871908	0.03193554	0.211302922	0.971801138	Bacteria.Firmicutes.Negativicutes.Selenomonadales.Veillonellaceae.Veillonella	POLK
131191	ENSG00000122008	rs2287711	0.070679217	0.174434032	0.276529691	0.988064437	0.293788011	-0.285447088	0.078942369	-0.00168738	0.159908608	0.207917238	0.07194722	0.112369544	0.105827433	0.084087332	0.793771128	0.99827201	Bacteria.Firmicutes.Clostridia.Clostridiales.Ruminococcaceae..Eubacterium..coprostanoligenes.group	POLK
131192	ENSG00000122008	rs2287711	0.728080365	0.226499074	0.287185623	0.966753892	0.06173081	-0.324502161	-0.092997889	-0.004645903	0.176797807	0.265807498	0.08667216	0.111044184	0.41497305	0.146663381	0.963485106	0.984018639	Bacteria.Firmicutes.Bacilli.Lactobacillales.Carnobacteriaceae.Granulicatella	POLK
131193	ENSG00000122008	rs2287711	0.777139843	0.143303001	0.468372084	0.519462105	0.059132139	-0.330790913	0.059714175	0.066963869	0.2080585	0.223321267	0.081873873	0.103396186	0.612544268	0.144666822	0.995261573	0.98026227	Bacteria.Firmicutes.Clostridia.Clostridiales.Lachnospiraceae.Lachnospiraceae.UCG.008	POLK
131194	ENSG00000122008	rs2287711	0.134935619	0.111566082	0.526107627	0.482060029	0.266494298	-0.385688652	0.045486317	-0.067562626	0.176082126	0.239146524	0.071368897	0.095563448	0.246928843	0.09392003	0.997152221	0.990360691	Bacteria.Firmicutes.Clostridia.Clostridiales.Family.XI	POLK
131195	ENSG00000122008	rs2287711	0.716542467	0.268043676	0.297961159	0.956032626	0.06464685	-0.298087577	-0.091262073	0.006203122	0.177287255	0.266864142	0.086991287	0.112085608	0.418695235	0.15643739	0.988161388	0.960978878	Bacteria.Firmicutes.Bacilli.Lactobacillales.Carnobacteriaceae	POLK
131196	ENSG00000122008	rs2287711	0.306107815	0.140250795	0.505916767	0.313023133	0.504319103	-0.73558677	-0.057348589	0.094438565	0.488955095	0.492751471	0.08574062	0.092890121	0.896748936	0.443398059	0.998947111	0.981145089	Bacteria.Bacteroidetes	POLK
131197	ENSG00000122008	rs2287711	0.03327566	0.028807317	0.115064639	0.209663577	0.470908163	-0.544998808	0.161762321	-0.204611998	0.21658261	0.243847624	0.101297515	0.161513223	0.104775966	0.037533871	0.755199589	0.978883571	Bacteria.Firmicutes.Clostridia.Clostridiales.Family.XIII.Family.XIII.AD3011.group	POLK
131198	ENSG00000122008	rs2287711	0.741022905	0.61455272	0.026616572	0.206419002	-0.05502258	-0.104309454	0.155112378	-0.098507451	0.165784868	0.206151051	0.068395749	0.077198675	0.398403304	0.197578955	0.834551776	0.969189617	Bacteria.Firmicutes.Clostridia.Clostridiales.Ruminococcaceae.Subdoligranulum	POLK
131199	ENSG00000122008	rs2287711	0.226367508	0.372497445	0.766089774	0.902911267	0.23468729	-0.23802029	0.022981892	0.013449933	0.192182918	0.265082548	0.076933731	0.109836257	0.318760121	0.208400983	0.999469974	0.997826072	Bacteria.Bacteroidetes.Bacteroidia.Bacteroidales.Porphyromonadaceae.Barnesiella	POLK
131200	ENSG00000122008	rs2287711	0.125062372	0.138249888	0.522438761	0.775175032	0.257942059	-0.314842366	0.048496381	-0.0331495	0.166028639	0.209822811	0.075419678	0.115589912	0.161880594	0.062295499	0.793324567	0.996716587	Bacteria.Bacteroidetes.Bacteroidia.Bacteroidales.Porphyromonadaceae.Odoribacter	POLK
131201	ENSG00000122008	rs2287711	0.05260389	0.067431452	0.197739601	0.455191394	0.364695527	-0.41043686	0.133017931	-0.117223318	0.184777029	0.220738511	0.102232981	0.156044211	0.100879855	0.04669457	0.762053929	0.987554159	Bacteria.Firmicutes.Clostridia.Clostridiales.Family.XIII	POLK
131202	ENSG00000122008	rs2287711	0.179727252	0.102222763	0.017839024	0.126473074	0.16908676	-0.270439088	-0.127204567	0.102708692	0.124697195	0.163189002	0.052353661	0.06636152	0.097787211	0.028920966	0.507534062	0.812867259	Bacteria.Proteobacteria.Gammaproteobacteria.Pasteurellales.Pasteurellaceae.Haemophilus	POLK
131203	ENSG00000122008	rs2287711	0.181609993	0.088338106	0.651675476	0.398815123	0.253305926	-0.417389604	0.041090945	-0.101492501	0.187626262	0.241291844	0.090608235	0.119509143	0.261208241	0.07104336	0.999274386	0.998480911	Bacteria.Firmicutes.Clostridia.Clostridiales.Ruminococcaceae.Ruminococcaceae.UCG.013	POLK
131204	ENSG00000122008	rs2287711	0.081523582	0.076997955	0.334400911	0.556296539	0.285859795	-0.337613704	-0.091730561	0.064163055	0.161599179	0.187932966	0.094333969	0.108500077	0.096594096	0.033571218	0.557790442	0.910444892	Bacteria.Firmicutes.Bacilli.Lactobacillales	POLK
131205	ENSG00000122008	rs2287711	0.224274516	0.10107022	0.418902571	0.284980304	0.507302907	-0.660178418	-0.060704822	0.085207418	0.413533691	0.39699897	0.074629194	0.079045819	0.749810187	0.345287487	0.99911693	0.98634337	Bacteria.Bacteroidetes.Bacteroidia.Bacteroidales.Bacteroidaceae.Bacteroides	POLK
131206	ENSG00000122008	rs2287711	0.122397718	0.080104423	0.676030409	0.478094424	0.206740705	-0.311088972	-0.024826268	0.057072706	0.132114311	0.175021607	0.059145183	0.079997538	0.081290367	0.031178398	0.996033175	0.956053475	Bacteria.Firmicutes.Clostridia.Clostridiales.Lachnospiraceae.Lachnospiraceae.NK4A136.group	POLK
131207	ENSG00000122008	rs2287711	0.166851966	0.041480699	0.590283392	0.182398564	0.261575635	-0.552131391	0.042195841	-0.157163269	0.187133039	0.265539417	0.077986425	0.116625535	0.281957779	0.050515099	0.99946547	0.972078348	Bacteria.Firmicutes.Erysipelotrichia.Erysipelotrichales.Erysipelotrichaceae..Clostridium..innocuum.group	POLK
131208	ENSG00000122008	rs2287711	0.52500675	0.297883229	0.825572075	0.936920774	0.147484207	-0.276180367	-0.019348113	-0.008835528	0.230789227	0.26321316	0.087444617	0.111218669	0.553984808	0.223146719	0.996483139	0.896844343	Bacteria.Bacteroidetes.Bacteroidia.Bacteroidales.Porphyromonadaceae.Butyricimonas	POLK
131209	ENSG00000122008	rs2287711	0.102973651	0.211558978	0.394409307	0.793523203	0.300794093	-0.3082025	0.080287401	-0.032345992	0.181911036	0.244308765	0.093657013	0.123082063	0.164394679	0.105006325	0.999550585	0.976436433	Bacteria.Firmicutes.Clostridia.Clostridiales.Lachnospiraceae.Lachnospiraceae.ND3007.group	POLK
131210	ENSG00000122008	rs2287711	0.215059069	0.152727368	0.996851688	0.836702229	0.194705043	-0.255255822	0.000237474	-0.01667585	0.15553936	0.176445975	0.059955953	0.080587215	0.172972229	0.070751533	0.999507593	0.935584968	Bacteria.Firmicutes.Clostridia.Clostridiales.Lachnospiraceae.Lachnoclostridium	POLK
131211	ENSG00000122008	rs2287711	0.780411581	0.384592542	0.051289625	0.168211969	0.041204783	-0.149084788	0.112817938	-0.107936542	0.147200106	0.170326918	0.056831822	0.077469761	0.378343308	0.118706894	0.732643178	0.808951603	Bacteria.Firmicutes.Clostridia.Clostridiales.Lachnospiraceae.Roseburia	POLK
131212	ENSG00000122008	rs2287711	0.154344619	0.209952678	0.637085128	0.459878233	0.185334449	-0.214591952	0.023791322	0.053498178	0.128625384	0.169499808	0.050195775	0.071964266	0.097882763	0.065344658	0.987337056	0.989405926	Bacteria.Proteobacteria.Betaproteobacteria.Burkholderiales.Alcaligenaceae.Parasutterella	POLK
131213	ENSG00000122008	rs2287711	0.70691592	0.443264496	0.571399687	0.886538564	0.085634852	-0.227762785	-0.04610998	0.015804701	0.226768179	0.295285999	0.081060568	0.110338668	0.615731236	0.325792181	0.999437234	0.999779617	Bacteria.Proteobacteria.Betaproteobacteria.Neisseriales.Neisseriaceae	POLK
131214	ENSG00000122008	rs2287711	0.113022061	0.108625366	0.051217609	0.241247874	0.202840211	-0.260578319	-0.098311151	0.073981589	0.126292105	0.160215591	0.049508279	0.062563436	0.070160186	0.032170482	0.937508231	0.919909896	Bacteria.Firmicutes.Negativicutes.Selenomonadales.Veillonellaceae.Dialister	POLK
131215	ENSG00000122008	rs2287711	0.674040214	0.191043499	0.359150658	0.842116273	0.074725018	-0.264270434	0.073953977	0.01979457	0.176867877	0.200044317	0.080086804	0.098986021	0.427261962	0.116319658	0.998793879	0.998376616	Bacteria.Firmicutes.Clostridia.Clostridiales.Lachnospiraceae.Blautia	POLK
131216	ENSG00000122008	rs2287711	0.432494823	0.532537933	0.929309251	0.464612536	0.180600148	-0.148723725	-0.008975146	0.081313143	0.228676553	0.237033906	0.100784008	0.110547891	0.499326897	0.288467032	0.998929462	0.998920199	Bacteria.Firmicutes.Clostridia.Clostridiales.Lachnospiraceae..Eubacterium..ventriosum.group	POLK
131217	ENSG00000122008	rs2287711	0.351189605	0.155094522	0.662544161	0.794168464	0.150864229	-0.262844415	0.035241981	0.024246938	0.160676542	0.182755758	0.080391838	0.092559847	0.218930881	0.062296601	0.997851323	0.977487446	Bacteria.Firmicutes.Clostridia.Clostridiales.Lachnospiraceae.Fusicatenibacter	POLK
131218	ENSG00000122008	rs2287711	0.116267657	0.170781677	0.533866156	0.864968898	0.217786643	-0.272568066	-0.042405009	0.016796115	0.1368405	0.196830564	0.06780479	0.098385958	0.095450949	0.054923367	0.890732322	0.923417145	Bacteria.Firmicutes.Clostridia.Clostridiales.Lachnospiraceaencultured	POLK
131219	ENSG00000122008	rs2287711	0.489350755	0.201740575	0.273176605	0.635457338	0.104561757	-0.23076303	-0.062888778	0.03170137	0.150398443	0.178961693	0.056913518	0.066562229	0.296440402	0.086748941	0.99830237	0.997282036	Bacteria.Firmicutes.Clostridia.Clostridiales.Clostridiaceae.1.Clostridium.sensu.stricto.1	POLK
131220	ENSG00000122008	rs2287711	0.393111422	0.101717862	0.558973359	0.54195759	0.137512181	-0.372138597	0.035854195	0.052969344	0.159968982	0.224219303	0.061044097	0.086404572	0.297340767	0.066613231	0.965446134	0.913406184	Bacteria.Proteobacteria.Betaproteobacteria.Burkholderiales	POLK
131221	ENSG00000122008	rs2287711	0.148787883	0.086071342	0.936244476	0.569604846	0.189451932	-0.295672235	-0.004846486	0.053128064	0.129681799	0.169678605	0.060357427	0.092963189	0.099738815	0.02693914	0.943808149	0.950247739	Bacteria.Proteobacteria.Deltaproteobacteria	POLK
131222	ENSG00000122008	rs2287711	0.203913627	0.120521678	0.055210599	0.248367714	0.162961724	-0.252771671	-0.133140962	0.092611288	0.126997496	0.160703227	0.068215424	0.079521028	0.128998042	0.035103766	0.416283483	0.950831879	Bacteria.Actinobacteria.Actinobacteria.Bifidobacteriales.Bifidobacteriaceae.Bifidobacterium	POLK
131223	ENSG00000122008	rs2287711	0.133217555	0.127315504	0.601028462	0.496251663	0.224243736	-0.267511433	0.028437273	0.045074289	0.147501755	0.173233456	0.054119419	0.065879941	0.094971144	0.042922186	0.99894297	0.998882343	Bacteria.Verrucomicrobia.Verrucomicrobiae.Verrucomicrobiales.Verrucomicrobiaceae.Akkermansia	POLK
131224	ENSG00000122008	rs2287711	0.59126004	0.540281189	0.405977261	0.367543635	0.093054566	-0.133200027	-0.04960228	0.07131995	0.172437598	0.216377273	0.059308209	0.078605911	0.326843472	0.195869167	0.998735039	0.999709092	Bacteria.Bacteroidetes.Bacteroidia.Bacteroidales.Prevotellaceae.Prevotella.9	POLK
131225	ENSG00000122008	rs2287711	0.823496113	0.652488106	0.646790667	0.850001034	-0.182953462	-0.434952853	0.062351261	0.031156127	0.816977035	0.961504672	0.135448315	0.164099947	0.999415694	0.870562438	0.990344402	0.976929885	Bacteria.Firmicutes	POLK
131226	ENSG00000122008	rs2287711	0.012368774	0.024804807	0.009556892	0.094441779	0.353649336	-0.42804388	0.17663894	-0.176308599	0.137498024	0.186356703	0.066173581	0.10390509	0.031190384	0.012621209	0.778709589	0.869982542	Bacteria.Firmicutes.Clostridia.Clostridiales.Lachnospiraceae..Eubacterium..eligens.group	POLK
131227	ENSG00000122008	rs2287711	0.227546849	0.380981004	0.512203893	0.354913423	0.162284773	-0.171512084	-0.044037993	0.097613022	0.133234801	0.194459454	0.066827934	0.104774445	0.142288855	0.07790542	0.704594437	0.869357444	Bacteria.Firmicutes.Clostridia.Clostridiales.Peptostreptococcaceae	POLK
131228	ENSG00000122008	rs2287711	0.148567636	0.113177733	0.64008058	0.813519204	0.189400832	-0.26556767	-0.027831639	0.021542419	0.129575407	0.165420221	0.059247512	0.090960033	0.092012691	0.030314818	0.998880039	0.994081098	Bacteria.Proteobacteria.Deltaproteobacteria.Desulfovibrionales.Desulfovibrionaceae.Bilophila	POLK
131229	ENSG00000122008	rs2287711	0.153068648	0.110556584	0.658504518	0.982919159	0.187373788	-0.26447538	0.029633973	0.00184205	0.1296318	0.163516362	0.066745185	0.085714307	0.091604988	0.036910284	0.990687898	0.961528557	Bacteria.Firmicutes.Clostridia.Clostridiales.Lachnospiraceae.Coprococcus.1	POLK
131230	ENSG00000122008	rs2287711	0.461648321	0.301588172	0.411496365	0.617440151	0.116696801	-0.218727418	-0.089071493	0.057583443	0.157600858	0.210075192	0.107769002	0.114741364	0.327260412	0.138913308	0.921297641	0.989731238	Bacteria.Actinobacteria.Coriobacteriia.Coriobacteriales.Coriobacteriaceae	POLK
131231	ENSG00000122008	rs2287711	0.252764009	0.485710698	0.627532984	0.342737842	0.159914428	-0.144760213	-0.031543102	0.102506244	0.138604161	0.206478428	0.064706348	0.107263687	0.160998542	0.131780576	0.829364146	0.968614954	Bacteria.Firmicutes.Clostridia.Clostridiales.Peptostreptococcaceae.Intestinibacter	POLK
131232	ENSG00000122008	rs2287711	0.176739941	0.123586738	0.396532959	0.370884584	0.177273099	-0.254089223	-0.054140125	0.074576483	0.129825282	0.162897254	0.063441686	0.082774299	0.112173173	0.038191281	0.999334555	0.984995763	Bacteria.Firmicutes.Erysipelotrichia.Erysipelotrichales.Erysipelotrichaceae.Erysipelotrichaceae.UCG.003	POLK
131233	ENSG00000122008	rs2287711	0.466564568	0.274801822	0.800727316	0.876453402	0.152462702	-0.297190965	-0.024100491	-0.019452917	0.208190701	0.269874819	0.095098981	0.124641404	0.411904858	0.144108236	0.998768023	0.999934415	Bacteria.Firmicutes.Clostridia.Clostridiales.Ruminococcaceae.Ruminococcaceae.NK4A214.group	POLK
131234	ENSG00000122008	rs2287711	0.04443798	0.168748977	0.150216981	0.735991787	0.355954729	-0.304142443	-0.144505683	0.034817569	0.173718332	0.21857302	0.099269101	0.102830393	0.10099661	0.083029123	0.925664213	0.979665691	Bacteria.Actinobacteria	POLK
131235	ENSG00000122008	rs2287711	0.01510772	0.031965814	0.051087551	0.142629144	0.572375788	-0.638275321	0.158823117	-0.15859432	0.229414909	0.291278662	0.07993529	0.106885799	0.07649051	0.070096871	0.327986687	0.6719535	Bacteria.Firmicutes.Erysipelotrichia.Erysipelotrichales.Erysipelotrichaceae.Holdemanella	POLK
131236	ENSG00000122008	rs2287711	0.410223568	0.613688929	0.243677054	0.925849787	-0.473845937	-0.240731451	0.128047523	0.008943346	0.57174821	0.474606591	0.108850734	0.095728614	0.849913919	0.677667171	0.876277026	0.877326764	Bacteria.Firmicutes.Clostridia.Clostridiales.Lachnospiraceae	POLK
131237	ENSG00000122008	rs2287711	0.121571764	0.090422507	0.579753952	0.622863508	0.228952359	-0.303661478	0.038029412	-0.044987259	0.145978942	0.176717765	0.068337275	0.0910456	0.108130569	0.025129635	0.999417824	0.997023453	Bacteria.Firmicutes.Clostridia.Clostridiales.Christensenellaceae.Christensenellaceae.R.7.group	POLK
131238	ENSG00000122008	rs2287711	0.25607312	0.228494878	0.962102298	0.811568518	0.19982256	-0.312718175	0.003728114	-0.033235629	0.174417023	0.257269385	0.078163542	0.13885229	0.269722878	0.119931206	0.99846362	0.994553009	Bacteria.Firmicutes.Clostridia.Clostridiales.Ruminococcaceae.Ruminiclostridium.9	POLK
131239	ENSG00000122008	rs2287711	0.421285045	0.128400311	0.334000048	0.854693697	0.118891097	-0.286163449	0.053296252	0.013074597	0.146917018	0.18584958	0.054763096	0.071115011	0.268500444	0.071465995	0.943988959	0.957442025	Bacteria.Proteobacteria.Betaproteobacteria.Burkholderiales.Alcaligenaceae	POLK
131240	ENSG00000122008	rs2287711	0.081861528	0.125465975	0.293433384	0.589130185	0.354691453	-0.397538267	0.083097212	-0.069305706	0.200737677	0.256160538	0.078463226	0.127693622	0.167987179	0.118130684	0.953700178	0.948324914	Bacteria.Firmicutes.Clostridia.Clostridiales.Ruminococcaceae.Ruminiclostridium.6	POLK
131241	ENSG00000122008	rs2287711	0.276657981	0.145278889	0.856373411	0.712857969	0.176468983	-0.320812172	-0.012830082	-0.036188831	0.160875271	0.217671152	0.070610533	0.097911416	0.229277211	0.065301749	0.936211957	0.935365119	Bacteria.Firmicutes.Clostridia.Clostridiales.Ruminococcaceae.Ruminococcus.2	POLK
131242	ENSG00000122008	rs2287711	0.133702594	0.125472398	0.600157771	0.49301454	0.22385052	-0.26872852	0.028491894	0.045427372	0.147430299	0.173162784	0.054093632	0.065898079	0.093725047	0.042976911	0.998409995	0.996467843	Bacteria.Verrucomicrobia	POLK
131243	ENSG00000122008	rs2287711	0.032346692	0.035933229	0.116191956	0.233422233	0.43040551	-0.4587233	-0.171286497	0.140573969	0.196866968	0.214210694	0.107600616	0.116890297	0.070018787	0.029812395	0.543351071	0.982679299	Bacteria.Firmicutes.Bacilli	POLK
131244	ENSG00000122008	rs2287711	0.345708095	0.114891444	0.230707871	0.982937149	0.129693806	-0.281837678	0.07228197	-0.001615726	0.136556832	0.176404392	0.059751805	0.075262295	0.200050428	0.042203392	0.997466038	0.996556542	Bacteria.Bacteroidetes.Bacteroidia.Bacteroidales.Rikenellaceae	POLK
131245	ENSG00000122008	rs2287711	0.352523757	0.169376295	0.457261478	0.782093077	0.137873926	-0.248458125	-0.04131155	0.018423335	0.147251404	0.178822097	0.055247126	0.066337073	0.238835617	0.081306794	0.995652601	0.993952758	Bacteria.Firmicutes.Clostridia.Clostridiales.Clostridiaceae.1	POLK
131246	ENSG00000122008	rs2287711	0.069250854	0.51310419	0.214412965	0.472128474	0.30200405	-0.152235793	-0.060387073	-0.052252756	0.163522896	0.23151424	0.048171248	0.0722548	0.13064579	0.198995023	0.933185769	0.965530807	Bacteria.Proteobacteria.Gammaproteobacteria.Enterobacteriales.Enterobacteriaceae	POLK
131247	ENSG00000122008	rs2287711	0.003042601	0.012588035	0.000246562	0.047825368	0.393966252	-0.399182206	0.197356812	-0.138613976	0.128033758	0.155607249	0.050911259	0.068741569	0.009418027	0.008169091	0.11817516	0.772458191	Bacteria.Firmicutes.Negativicutes.Selenomonadales.Acidaminococcaceae.Phascolarctobacterium	POLK
131248	ENSG00000122008	rs2287711	0.121352753	0.09727108	0.595136957	0.689591115	0.210652593	-0.287147987	0.029155034	-0.027233305	0.134230696	0.170705762	0.054597638	0.067884757	0.07991651	0.036938685	0.99994518	0.999865593	Bacteria.Bacteroidetes.Bacteroidia.Bacteroidales.Prevotellaceae	POLK
131249	ENSG00000122008	rs2287711	0.583099598	0.076223758	0.103421915	0.605278192	0.076776516	-0.392251549	-0.086816319	-0.049709646	0.139194059	0.217760345	0.05257357	0.095721537	0.330238902	0.044825622	0.901222714	0.997412515	Bacteria.Proteobacteria.Gammaproteobacteria.Enterobacteriales.Enterobacteriaceae.Citrobacter	POLK
131250	ENSG00000122008	rs2287711	0.306099593	0.14024108	0.505905777	0.313003979	0.504327059	-0.735605765	-0.057350311	0.094442919	0.488954431	0.492751924	0.085740971	0.092890699	0.895032652	0.4431237	0.998912436	0.981117471	Bacteria.Bacteroidetes.Bacteroidia.Bacteroidales	POLK
131251	ENSG00000122008	rs2287711	0.382699184	0.164789693	0.666320938	0.717843786	0.147567197	-0.281968287	0.027631534	0.038113652	0.167919392	0.200727283	0.063792641	0.105026992	0.263189679	0.067960136	0.99786128	0.999462671	Bacteria.Firmicutes.Clostridia.Clostridiales.Lachnospiraceae.Anaerostipes	POLK
131252	ENSG00000122008	rs2287711	0.163360522	0.130355982	0.902393916	0.779289431	0.199260848	-0.295184635	-0.007350704	0.024291446	0.141362527	0.19270678	0.059708291	0.086325727	0.122449966	0.058854441	0.913610078	0.996759562	Bacteria.Bacteroidetes.Bacteroidia.Bacteroidales.Porphyromonadaceae	POLK
131253	ENSG00000122008	rs2287711	0.063064493	0.150088696	0.236548196	0.912567694	0.355289254	-0.316176733	0.092152057	-0.010964638	0.187920792	0.21713021	0.077145406	0.099477653	0.139061086	0.107041769	0.829340455	0.944364941	Bacteria.Firmicutes.Clostridia.Clostridiales.Lachnospiraceae..Eubacterium..xylanophilum.group	POLK
131254	ENSG00000122008	rs2287711	0.203723054	0.120438638	0.05503743	0.248069682	0.163018916	-0.252817384	-0.133214574	0.092662383	0.126987878	0.160695662	0.068203191	0.079514275	0.128625747	0.035090653	0.415198636	0.950702349	Bacteria.Actinobacteria.Actinobacteria.Bifidobacteriales.Bifidobacteriaceae	POLK
131255	ENSG00000122008	rs2287711	0.188566442	0.090785487	0.891850193	0.459927736	0.195469156	-0.291865312	0.009263679	-0.058351042	0.147127845	0.170048379	0.067871241	0.0785009	0.135647154	0.037398466	0.999550314	0.996901429	Bacteria.Proteobacteria.Gammaproteobacteria.Pseudomonadales	POLK
131256	ENSG00000122008	rs2287711	0.764515162	0.622781205	0.570106771	0.848032636	-0.218548069	-0.395550979	0.070187037	0.027011894	0.726564345	0.800329659	0.122973159	0.140406584	0.987348183	0.76240548	0.996576058	0.872796434	Bacteria.Firmicutes.Clostridia.Clostridiales	POLK
131257	ENSG00000122008	rs2287711	0.100416833	0.037277948	0.219426427	0.584697538	0.211487849	-0.385240361	0.106872496	0.067780186	0.126929626	0.181233486	0.086198927	0.123408282	0.058131068	0.012783259	0.946830748	0.956901174	Bacteria.Firmicutes.Clostridia.Clostridiales.Ruminococcaceae.Ruminiclostridium.5	POLK
131258	ENSG00000122008	rs2287711	0.984833815	0.280348723	0.146690259	0.858244137	0.003357899	-0.204652259	-0.098941495	0.014378894	0.175978484	0.188019198	0.067371081	0.080190423	0.509305306	0.135773409	0.754062175	0.93340069	Bacteria.Firmicutes.Clostridia.Clostridiales.Lachnospiraceae.Lachnospiraceae.UCG.010	POLK
131259	ENSG00000122008	rs2287711	0.471134964	0.21024492	0.272476996	0.75863326	0.107263881	-0.245937856	-0.097146991	0.035568174	0.147990464	0.194385057	0.087787414	0.115274045	0.241154407	0.077884689	0.998173674	0.994266973	Bacteria.Firmicutes.Bacilli.Bacillales	POLK
131260	ENSG00000122008	rs2287711	0.160965413	0.095523204	0.017342305	0.12018808	0.176428805	-0.276042745	-0.130177032	0.104566218	0.124442077	0.163226637	0.053332055	0.066418609	0.093955954	0.02673056	0.504214882	0.780279278	Bacteria.Proteobacteria.Gammaproteobacteria.Pasteurellales.Pasteurellaceae	POLK
131261	ENSG00000122008	rs2287711	0.082296888	0.043111413	0.401473804	0.202043818	0.252381604	-0.443996798	0.051595653	-0.117527284	0.14304351	0.215283667	0.06110039	0.091207003	0.088939646	0.024997214	0.998970432	0.998994847	Bacteria.Firmicutes.Erysipelotrichia.Erysipelotrichales.Erysipelotrichaceae.Erysipelatoclostridium	POLK
131262	ENSG00000122008	rs2287711	0.222103046	0.130832119	0.394888981	0.988266506	0.163523915	-0.251359401	0.063100398	0.001512848	0.132667372	0.164302921	0.073683133	0.102481871	0.120908027	0.03796195	0.997048205	0.999513539	Bacteria.Firmicutes.Clostridia.Clostridiales.Lachnospiraceae.Dorea	POLK
131263	ENSG00000122008	rs2287711	0.312090837	0.069693632	0.813095453	0.309208798	0.162327453	-0.345453958	-0.015395535	-0.088132287	0.159356165	0.187354083	0.064855413	0.086001244	0.208082482	0.040063127	0.999305535	0.989974535	Bacteria.Proteobacteria.Gammaproteobacteria.Pseudomonadales.Pseudomonadaceae.Pseudomonas	POLK
131264	ENSG00000122008	rs2287711	0.767993007	0.42558219	0.390229356	0.828590684	-0.109138634	-0.348890675	0.065932436	0.019853749	0.368439124	0.435168356	0.076231745	0.091336242	0.908583096	0.626145303	0.956359196	0.942918039	Bacteria.Firmicutes.Clostridia.Clostridiales.Ruminococcaceae	POLK
131265	ENSG00000122008	rs2287711	0.220629919	0.053486979	0.694728928	0.22784445	0.218938884	-0.35452868	0.027173523	-0.08847119	0.177053676	0.180314047	0.06893922	0.072681327	0.274165464	0.050978398	0.999814869	0.914519823	Bacteria.Actinobacteria.Actinobacteria.Corynebacteriales.Corynebacteriaceae	POLK
131266	ENSG00000122008	rs2287711	0.115161562	0.126185906	0.342851345	0.542683822	0.388095909	-0.427064937	0.080918789	-0.067624019	0.24309641	0.275719954	0.084694384	0.110508686	0.240565054	0.125268717	0.984987993	0.971423926	Bacteria.Proteobacteria.Deltaproteobacteria.Desulfovibrionales.Desulfovibrionaceae.Desulfovibrio	POLK
131267	ENSG00000122008	rs2287711	0.106295936	0.061901976	0.109074334	0.199738424	0.210704766	-0.34366668	0.125242012	-0.130050025	0.128678535	0.180947652	0.077104294	0.10040355	0.082257014	0.018091493	0.954222673	0.91852862	Bacteria.Firmicutes.Clostridia.Clostridiales.Ruminococcaceae.Flavonifractor	POLK
131268	ENSG00000122008	rs2287711	0.321725073	0.287335163	0.687216383	0.724498433	0.156133545	-0.226274844	-0.04869262	0.048474203	0.156381536	0.210949602	0.120403094	0.136948912	0.256535783	0.132157346	0.912080265	0.994989321	Bacteria.Actinobacteria.Coriobacteriia.Coriobacteriales	POLK
131269	ENSG00000122008	rs2287711	0.008736078	0.036049423	0.029091588	0.160589679	0.554506237	-0.59284951	0.171954721	-0.152345978	0.205168941	0.277023033	0.077078796	0.107357648	0.056095802	0.054988495	0.435174749	0.79118316	Bacteria.Firmicutes.Erysipelotrichia.Erysipelotrichales.Erysipelotrichaceae.Faecalitalea	POLK
131270	ENSG00000122008	rs2287711	0.082629032	0.026220555	0.256550935	0.116700953	0.421650975	-0.536205595	0.098942898	-0.135235329	0.239246014	0.235792113	0.086450926	0.085074297	0.196690124	0.044662423	0.996423631	0.938343963	Bacteria.Bacteroidetes.Bacteroidia.Bacteroidales.Prevotellaceae.Prevotella.7	POLK
131271	ENSG00000122008	rs2287711	0.083710318	0.120770832	0.214870255	0.662735476	0.237654074	-0.291630991	0.102819603	-0.044335096	0.135330546	0.185535345	0.082102831	0.101195734	0.073704813	0.030664705	0.744318894	0.997649073	Bacteria.Firmicutes.Clostridia.Clostridiales.Ruminococcaceaencultured	POLK
131272	ENSG00000122008	rs2287711	0.131794207	0.098941275	0.427449854	0.561477078	0.197306674	-0.282759139	-0.042572381	0.045675448	0.129298742	0.168951886	0.053316075	0.078264678	0.083127657	0.028785891	0.934169653	0.990835033	Bacteria.Bacteroidetes.Bacteroidia.Bacteroidales.Porphyromonadaceae.Parabacteroides	POLK
131273	ENSG00000122008	rs2287711	0.006733805	0.045618321	0.017627711	0.304161436	0.465519249	-0.38459395	-0.155694962	0.07362267	0.166378983	0.188762915	0.063955397	0.071090773	0.030427813	0.044578167	0.651821342	0.830156312	Bacteria.Firmicutes.Negativicutes.Selenomonadales.Veillonellaceae	POLK
131274	ENSG00000122008	rs2287711	0.396629656	0.237370906	0.914092726	0.7278345	0.214273781	-0.351040774	-0.008857886	0.034382454	0.251138857	0.294396564	0.081796408	0.098379061	0.598443162	0.277418061	0.996108676	0.998901623	Bacteria.Firmicutes.Clostridia.Clostridiales.Lachnospiraceae..Ruminococcus..gnavus.group	POLK
131275	ENSG00000122008	rs2287711	0.937216759	0.305153015	0.255664789	0.947542917	0.015465516	-0.254012349	-0.101188163	0.007692108	0.195594473	0.245784309	0.088246474	0.116470495	0.45237076	0.194173902	0.998201428	0.99782309	Bacteria.Firmicutes.Bacilli.Bacillales.Staphylococcaceae.Staphylococcus	POLK
131276	ENSG00000122008	rs2287711	0.044756939	0.05722584	0.016454062	0.162609497	0.260378086	-0.319811426	0.143791805	-0.116409162	0.127269724	0.165242001	0.058414636	0.082435167	0.056640489	0.021499554	0.418682474	0.853578243	Bacteria.Firmicutes.Clostridia.Clostridiales.Lachnospiraceae.Lachnospira	POLK
131277	ENSG00000122008	rs2287711	0.280923873	0.161275826	0.070025318	0.549319075	0.140835841	-0.237922846	-0.096296771	0.044944593	0.129545626	0.167942494	0.052289291	0.074674236	0.154371081	0.041959907	0.552138395	0.8806471	Bacteria.Fusobacteria.Fusobacteriia.Fusobacteriales.Fusobacteriaceae.Fusobacterium	POLK
131278	ENSG00000122008	rs2287711	0.466324417	0.120546239	0.539419343	0.59970604	0.124185255	-0.360539389	0.04033959	0.046291893	0.1694856	0.229233553	0.065390213	0.087779016	0.386626782	0.07127983	0.958166	0.931534808	Bacteria.Proteobacteria.Betaproteobacteria	POLK
131279	ENSG00000122008	rs2287711	0.278500071	0.16030186	0.070200108	0.551649011	0.141481221	-0.23838489	-0.096237347	0.044691187	0.129479111	0.167871634	0.052290446	0.0746897	0.153861053	0.040498076	0.559962048	0.87724048	Bacteria.Fusobacteria.Fusobacteriia.Fusobacteriales	POLK
131280	ENSG00000122008	rs2287711	0.055719671	0.08496869	0.195848618	0.341597114	0.29645086	-0.394146414	0.085907827	-0.096511044	0.152214042	0.225376444	0.065743967	0.100750224	0.109449069	0.053523505	0.974916192	0.954325757	Bacteria.Firmicutes.Clostridia.Clostridiales.Ruminococcaceae.Ruminococcus.1	POLK
131281	ENSG00000122008	rs2287711	0.134259345	0.098253631	0.737213778	0.895700919	0.210127041	-0.278797396	-0.022426735	-0.011486617	0.138593495	0.166237901	0.066555427	0.087284229	0.104430725	0.028735564	0.901253593	0.998318077	Bacteria.Firmicutes.Clostridia.Clostridiales.Lachnospiraceae..Eubacterium..hallii.group	POLK
131282	ENSG00000122008	rs2287711	0.089343569	0.096426901	0.398385961	0.386206268	0.249045542	-0.411633871	0.043374322	-0.081414558	0.144436893	0.244079912	0.051027296	0.093333038	0.108259739	0.06041959	0.856377162	0.779830004	Bacteria.Firmicutes.Clostridia.Clostridiales.Lachnospiraceae.Tyzzerella	POLK
131283	ENSG00000122008	rs2287711	0.675787771	0.190638636	0.770426088	0.558871017	0.118460177	-0.412456932	0.018531612	0.041295002	0.281990905	0.311928248	0.063243477	0.070289075	0.763043517	0.283382862	0.999785669	0.999420701	Bacteria.Firmicutes.Clostridia.Clostridiales.Ruminococcaceae.Faecalibacterium	POLK
131284	ENSG00000122008	rs2287711	0.051582052	0.070514412	0.19475906	0.550684571	0.312779981	-0.340726906	0.096671333	-0.058085539	0.157765849	0.185346094	0.073798584	0.096839388	0.083807061	0.038546045	0.885125128	0.885202378	Bacteria.Firmicutes.Clostridia.Clostridiales.Ruminococcaceae.Ruminococcaceae.UCG.005	POLK
131285	ENSG00000122008	rs2287711	0.118649959	0.089774555	0.563908916	0.618419016	0.229751998	-0.303694957	0.040312162	-0.045837289	0.145317077	0.176373666	0.0695072	0.091591105	0.105245201	0.02540214	0.999989953	0.995249858	Bacteria.Firmicutes.Clostridia.Clostridiales.Christensenellaceae	POLK
131286	ENSG00000122034	rs1049302	0.985887794	0.901758706	0.004740189	0.017769792	-0.004492378	0.019055338	0.255971637	-0.129479481	0.253019095	0.153776732	0.087562394	0.05325622	0.372316934	0.187525327	0.313091065	0.552010709	Bacteria.Proteobacteria.Betaproteobacteria.Burkholderiales.Alcaligenaceae.Sutterella	GTF3A
131287	ENSG00000122034	rs1049302	0.915423202	0.775060629	0.669225337	0.4937677	0.041898697	-0.066819944	0.064540148	-0.062301103	0.393015719	0.232874461	0.150397249	0.090533715	0.539575817	0.346681226	0.874900077	0.909473258	Bacteria.Firmicutes.Clostridia.Clostridiales.Ruminococcaceae.Ruminococcaceae.UCG.014	GTF3A
131288	ENSG00000122034	rs1049302	0.092707041	0.10485534	0.070317659	0.081128345	-0.854454996	0.468593756	-0.405539752	0.226850816	0.500847967	0.284968712	0.22044419	0.128070601	0.255762374	0.109719927	0.968970412	0.998920199	Bacteria.Firmicutes.Clostridia.Clostridiales.Lachnospiraceae..Eubacterium..ventriosum.group	GTF3A
131289	ENSG00000122034	rs1049302	0.925402365	0.893905124	0.964030835	0.986324957	-0.051124641	0.044751276	0.008335649	0.00198186	0.543940731	0.334264891	0.184142312	0.115190764	0.719899899	0.477040488	0.999626612	0.998377846	Bacteria.Firmicutes.Clostridia.Clostridiales.Family.XI.Anaerococcus	GTF3A
131290	ENSG00000122034	rs1049302	0.577604756	0.623901703	0.607119314	0.656721347	-0.23595423	0.139673591	-0.081860828	0.047217628	0.421601585	0.283520419	0.158441837	0.105758356	0.534868381	0.3010776	0.999028109	0.997798285	Bacteria.Actinobacteria.Actinobacteria.Micrococcales.Micrococcaceae	GTF3A
131291	ENSG00000122034	rs1049302	0.699070512	0.638026496	0.479108816	0.418518888	0.166497076	-0.119026394	-0.114114372	0.073480855	0.428824782	0.251830998	0.160322303	0.090260937	0.555594498	0.306391356	0.834313811	0.995251343	Bacteria.Proteobacteria.Gammaproteobacteria	GTF3A
131292	ENSG00000122034	rs1049302	0.783571135	0.957146136	0.281611628	0.159179768	-0.073511098	0.008933258	0.112286773	-0.092915146	0.266547474	0.165615598	0.103434281	0.065252966	0.296729148	0.208291187	0.616590047	0.890462075	Bacteria.Firmicutes.Negativicutes.Selenomonadales.Acidaminococcaceae	GTF3A
131293	ENSG00000122034	rs1049302	0.538801209	0.517365901	0.537132057	0.482320341	-0.225268117	0.142507339	0.083993273	-0.058830119	0.364600757	0.218936337	0.135386063	0.08326147	0.284093789	0.175060626	0.999507593	0.935584968	Bacteria.Firmicutes.Clostridia.Clostridiales.Lachnospiraceae.Lachnoclostridium	GTF3A
131294	ENSG00000122034	rs1049302	0.909289579	0.645704499	0.589241814	0.206322257	0.032360967	-0.081999699	-0.090406998	0.137291485	0.282943098	0.17754447	0.166622149	0.107569869	0.360725827	0.142184846	0.70132114	0.955303348	Bacteria.Firmicutes.Bacilli.Lactobacillales.Streptococcaceae	GTF3A
131295	ENSG00000122034	rs1049302	0.367245025	0.740512837	0.412192658	0.987738512	-0.542334643	0.11256398	-0.204255378	-0.00217988	0.597364149	0.338466927	0.247501984	0.141308105	0.46299073	0.400810992	0.923478391	0.999871779	Bacteria.Firmicutes.Clostridia.Clostridiales.Ruminococcaceae.Anaerotruncus	GTF3A
131296	ENSG00000122034	rs1049302	0.335741706	0.230869807	0.213786437	0.110673891	0.555312146	-0.387607205	-0.285678152	0.203903051	0.572670244	0.320527546	0.227572646	0.126108795	0.431537435	0.194331617	0.995261573	0.962978444	Bacteria.Firmicutes.Clostridia.Clostridiales.Lachnospiraceae.Lachnospiraceae.UCG.008	GTF3A
131297	ENSG00000122034	rs1049302	0.998584185	0.786443691	0.699447732	0.306707249	0.000506456	-0.04808695	-0.065002314	0.111034137	0.284334856	0.176766987	0.167639129	0.10778606	0.396960871	0.180139734	0.721779298	0.921307549	Bacteria.Firmicutes.Bacilli.Lactobacillales.Streptococcaceae.Streptococcus	GTF3A
131298	ENSG00000122034	rs1049302	0.843832782	0.813913238	0.27341274	0.300497846	0.05750273	-0.044012967	0.153990109	-0.093857669	0.290755389	0.186240021	0.139428274	0.089940167	0.4770256	0.227184651	0.740234322	0.967447684	Bacteria.Bacteroidetes.Bacteroidia.Bacteroidales.Porphyromonadaceae.Odoribacter	GTF3A
131299	ENSG00000122034	rs1049302	0.720265946	0.743373361	0.029420512	0.043429431	0.097082263	-0.054493568	0.404789243	-0.233546064	0.269944291	0.165751755	0.18183029	0.113418743	0.359094452	0.207072407	0.699439699	0.658420497	Bacteria.Firmicutes.Clostridia.Clostridiales.Ruminococcaceae.Butyricicoccus	GTF3A
131300	ENSG00000122034	rs1049302	0.994249525	0.982556223	0.711175803	0.683945575	-0.002359947	-0.004310162	-0.058115383	0.03576247	0.326204321	0.196386982	0.156275855	0.087462731	0.489692908	0.30589926	0.998302481	0.99762474	Bacteria.Proteobacteria.Gammaproteobacteria.Enterobacteriales.Enterobacteriaceae.Escherichia.Shigella	GTF3A
131301	ENSG00000122034	rs1049302	0.23064702	0.272048878	0.228567272	0.315819648	-0.631630173	0.318814495	0.20517992	-0.09372182	0.522067452	0.287838977	0.168825544	0.092723539	0.220535706	0.135090584	0.938500455	0.864024647	Bacteria.Proteobacteria.Betaproteobacteria.Burkholderiales	GTF3A
131302	ENSG00000122034	rs1049302	0.575688019	0.973918379	0.590756325	0.71810902	-0.250990074	-0.009113898	-0.106335479	-0.046143129	0.446212709	0.277706179	0.196780342	0.127278338	0.448959844	0.356594154	0.92699506	0.996667742	Bacteria.Firmicutes.Clostridia.Clostridiales.Family.XIII.Family.XIII.AD3011.group	GTF3A
131303	ENSG00000122034	rs1049302	0.6980732	0.694367896	0.45184577	0.472600352	0.157712405	-0.100542257	0.143112356	-0.08799685	0.404786895	0.254758031	0.189094756	0.121811744	0.494940949	0.276701717	0.999274386	0.998480911	Bacteria.Firmicutes.Clostridia.Clostridiales.Ruminococcaceae.Ruminococcaceae.UCG.013	GTF3A
131304	ENSG00000122034	rs1049302	0.63506166	0.560350505	0.326328167	0.271708519	0.178684748	-0.132212673	0.163824383	-0.115215931	0.374738521	0.225893673	0.165664782	0.103947222	0.477167242	0.231988078	0.998768023	0.949258587	Bacteria.Firmicutes.Clostridia.Clostridiales.Ruminococcaceae.Ruminococcaceae.NK4A214.group	GTF3A
131305	ENSG00000122034	rs1049302	0.52890459	0.591201928	0.542848364	0.6372623	-0.243817038	0.123155269	-0.083007047	0.038150383	0.385161707	0.228180796	0.135702544	0.080533469	0.307485453	0.208650207	0.998735039	0.999709092	Bacteria.Bacteroidetes.Bacteroidia.Bacteroidales.Prevotellaceae.Prevotella.9	GTF3A
131306	ENSG00000122034	rs1049302	0.457271073	0.518075394	0.063702691	0.142342683	-0.200871095	0.105369582	-0.246644247	0.122881705	0.268636452	0.162156425	0.130779575	0.082756635	0.21238268	0.113229038	0.433074175	0.938940281	Bacteria.Actinobacteria.Actinobacteria.Bifidobacteriales.Bifidobacteriaceae.Bifidobacterium	GTF3A
131307	ENSG00000122034	rs1049302	0.435627989	0.418216884	0.42086783	0.377809422	-0.313954012	0.191913731	0.134318609	-0.085105021	0.400261526	0.235585441	0.165831449	0.095847854	0.299379966	0.149015739	0.99514452	0.969189617	Bacteria.Firmicutes.Clostridia.Clostridiales.Ruminococcaceae.Subdoligranulum	GTF3A
131308	ENSG00000122034	rs1049302	0.506719413	0.415888155	0.5526155	0.422716709	-0.341481456	0.257102189	-0.110735175	0.091634044	0.511509381	0.314026449	0.185516749	0.113586283	0.549640067	0.267722023	0.996483139	0.869987637	Bacteria.Bacteroidetes.Bacteroidia.Bacteroidales.Porphyromonadaceae.Butyricimonas	GTF3A
131309	ENSG00000122034	rs1049302	0.879081184	0.932610452	0.054565829	0.099915597	0.040817431	-0.013796268	-0.254937456	0.139792948	0.267261155	0.162530542	0.130261947	0.083773852	0.411624953	0.252225023	0.453937547	0.851900108	Bacteria.Actinobacteria.Actinobacteria	GTF3A
131310	ENSG00000122034	rs1049302	0.745250893	0.779388852	0.191878	0.10138439	-0.085550091	0.044871417	-0.168804959	0.128973202	0.262204799	0.15953562	0.128023485	0.077631052	0.247047487	0.150305726	0.746025079	0.795175475	Bacteria.Proteobacteria.Gammaproteobacteria.Pasteurellales.Pasteurellaceae.Haemophilus	GTF3A
131311	ENSG00000122034	rs1049302	0.777563654	0.434498653	0.610470224	0.202876549	0.106403953	-0.185333739	0.068214121	-0.109012386	0.375119141	0.235699872	0.133271913	0.084757182	0.452486033	0.185759246	0.910279121	0.926870238	Bacteria.Firmicutes.Clostridia.Clostridiales.Lachnospiraceae.Lachnospiraceae.UCG.010	GTF3A
131312	ENSG00000122034	rs1049302	0.511099431	0.442685987	0.498366261	0.41425724	-0.24173701	0.177349259	-0.142813364	0.108006843	0.365875877	0.229633956	0.209766307	0.131457612	0.411921152	0.214376401	0.998330087	0.999834196	Bacteria.Actinobacteria.Coriobacteriia.Coriobacteriales.Coriobacteriaceae.Collinsella	GTF3A
131313	ENSG00000122034	rs1049302	0.593049452	0.604305193	0.240694249	0.251645652	-0.146457413	0.087167964	-0.128345774	0.075981682	0.272714909	0.167399249	0.108408183	0.065699678	0.232820587	0.145934667	0.998409995	0.996467843	Bacteria.Verrucomicrobia	GTF3A
131314	ENSG00000122034	rs1049302	0.757970561	0.805157329	0.164558809	0.079384495	-0.08079909	0.039366118	-0.179537894	0.138972255	0.261123809	0.158944755	0.12773834	0.07799605	0.256599396	0.150413488	0.714977865	0.744882611	Bacteria.Proteobacteria.Gammaproteobacteria.Pasteurellales.Pasteurellaceae	GTF3A
131315	ENSG00000122034	rs1049302	0.519637374	0.442524118	0.530744139	0.380855248	-0.261295867	0.184040258	0.110000926	-0.091492285	0.403626216	0.238212627	0.174551131	0.103705899	0.297468663	0.123609779	0.999513786	0.914984255	Bacteria.Firmicutes.Erysipelotrichia.Erysipelotrichales.Erysipelotrichaceae	GTF3A
131316	ENSG00000122034	rs1049302	0.272996939	0.224727098	0.076793391	0.059859699	0.424621151	-0.286384626	0.283348279	-0.185521412	0.384131318	0.233680316	0.157614188	0.096890461	0.353651429	0.173119203	0.572574326	0.714054753	Bacteria.Firmicutes.Erysipelotrichia.Erysipelotrichales.Erysipelotrichaceae.Faecalitalea	GTF3A
131317	ENSG00000122034	rs1049302	0.24718807	0.506695678	0.030261454	0.146760689	0.386666838	-0.145396633	0.244198152	-0.107859461	0.331177265	0.217779247	0.110278517	0.0734565	0.298676136	0.359001477	0.277118986	0.672735821	Bacteria.Firmicutes.Erysipelotrichia.Erysipelotrichales.Erysipelotrichaceae.Holdemanella	GTF3A
131318	ENSG00000122034	rs1049302	0.576922914	0.745510211	0.611803649	0.78234009	-0.48770862	0.185396014	0.081157242	-0.028661303	0.869871925	0.568825567	0.159154623	0.103321239	0.9030322	0.718647836	0.998947111	0.995399427	Bacteria.Bacteroidetes	GTF3A
131319	ENSG00000122034	rs1049302	0.591835868	0.373446088	0.144367897	0.076688907	0.164765179	-0.177226189	0.252971708	-0.202549513	0.30579878	0.197770813	0.17124639	0.112628513	0.419281796	0.168033195	0.951502097	0.989031604	Bacteria.Firmicutes.Clostridia.Clostridiales.Ruminococcaceae.Ruminiclostridium.9	GTF3A
131320	ENSG00000122034	rs1049302	0.564176005	0.648751347	0.055357494	0.05963314	-0.15399792	0.074285992	-0.260440452	0.152618593	0.265709422	0.162342545	0.133520685	0.079633998	0.232227198	0.159382501	0.350942548	0.757553587	Bacteria.Firmicutes.Negativicutes.Selenomonadales.Veillonellaceae.Veillonella	GTF3A
131321	ENSG00000122034	rs1049302	0.727323914	0.916323244	0.79532544	0.678461558	-0.158567694	-0.029012393	-0.044283799	-0.043718475	0.452826681	0.275078777	0.170026227	0.104989169	0.485333356	0.429868949	0.966546108	0.960441956	Bacteria.Firmicutes.Clostridia.Clostridiales.Ruminococcaceae.Ruminiclostridium.6	GTF3A
131322	ENSG00000122034	rs1049302	0.592003112	0.61457114	0.276320899	0.437901122	-0.14707233	0.083687979	0.141149918	-0.060042589	0.273084954	0.165404609	0.128586087	0.076930745	0.222474173	0.119043795	0.998880039	0.963146521	Bacteria.Proteobacteria.Deltaproteobacteria.Desulfovibrionales.Desulfovibrionaceae.Bilophila	GTF3A
131323	ENSG00000122034	rs1049302	0.475539831	0.355167523	0.488324178	0.316208504	-0.336129328	0.261632624	-0.10943352	0.097342503	0.468411457	0.280976738	0.15703313	0.096383666	0.413123232	0.2205958	0.999586829	0.996426659	Bacteria.Firmicutes.Negativicutes.Selenomonadales.Veillonellaceae.Megasphaera	GTF3A
131324	ENSG00000122034	rs1049302	0.24538253	0.25461946	0.078552424	0.060491863	-0.368309419	0.211250714	0.239330457	-0.150913916	0.314238452	0.183823494	0.133939187	0.079016207	0.164125256	0.077846133	0.997466038	0.994193156	Bacteria.Bacteroidetes.Bacteroidia.Bacteroidales.Rikenellaceae	GTF3A
131325	ENSG00000122034	rs1049302	0.824936656	0.821326146	0.373975431	0.666226735	-0.058995407	0.036655199	-0.10481161	0.031924219	0.265648241	0.161661267	0.117092131	0.073680947	0.273128732	0.187110349	0.962183368	0.942185599	Bacteria.Firmicutes.Clostridia.Clostridiales.Lachnospiraceae.Coprococcus.1	GTF3A
131326	ENSG00000122034	rs1049302	0.883576323	0.837279795	0.994606396	0.525535675	-0.044545708	-0.039062588	-0.00120855	0.071245599	0.303022019	0.189452508	0.178105508	0.111630866	0.429247042	0.203825348	0.720527566	0.910444892	Bacteria.Firmicutes.Bacilli.Lactobacillales	GTF3A
131327	ENSG00000122034	rs1049302	0.464831635	0.64168241	0.48927108	0.674831034	-0.595125246	0.236315859	0.106606957	-0.039951133	0.809491055	0.505488904	0.153311971	0.094805333	0.827160035	0.677921624	0.99911693	0.98634337	Bacteria.Bacteroidetes.Bacteroidia.Bacteroidales.Bacteroidaceae.Bacteroides	GTF3A
131328	ENSG00000122034	rs1049302	0.401919582	0.442971983	0.186382007	0.233343837	0.345720991	-0.191287609	0.209983358	-0.117628227	0.409798239	0.247837544	0.157261562	0.097793835	0.416281653	0.230913867	0.997152221	0.990360691	Bacteria.Firmicutes.Clostridia.Clostridiales.Family.XI	GTF3A
131329	ENSG00000122034	rs1049302	0.935236648	0.899200261	0.992223368	0.826592967	-0.05471895	-0.05301659	-0.002405725	0.032813591	0.670833675	0.416927657	0.245890929	0.149190065	0.857668545	0.624192021	0.99967607	0.999141757	Bacteria.Firmicutes.Negativicutes.Selenomonadales	GTF3A
131330	ENSG00000122034	rs1049302	0.495015837	0.545809442	0.338804516	0.554199592	-0.2020842	0.107056982	0.13348531	-0.049491273	0.294514776	0.176316015	0.13853945	0.083246306	0.21614535	0.118372976	0.895322073	0.947929355	Bacteria.Proteobacteria.Deltaproteobacteria	GTF3A
131331	ENSG00000122034	rs1049302	0.768846442	0.929757673	0.903943881	0.746357197	-0.087217475	0.016006076	-0.01707097	-0.028748125	0.295555728	0.180886455	0.140912972	0.08850932	0.319576589	0.148689575	0.999417824	0.997023453	Bacteria.Firmicutes.Clostridia.Clostridiales.Christensenellaceae.Christensenellaceae.R.7.group	GTF3A
131332	ENSG00000122034	rs1049302	0.583881334	0.597767892	0.231699861	0.244609571	-0.150326401	0.088788688	-0.130848482	0.077101161	0.273106199	0.167469633	0.10839852	0.065673283	0.234054391	0.142225664	0.99894297	0.998882343	Bacteria.Verrucomicrobia.Verrucomicrobiae.Verrucomicrobiales.Verrucomicrobiaceae.Akkermansia	GTF3A
131333	ENSG00000122034	rs1049302	0.518348975	0.442241872	0.533516518	0.390631861	-0.263128883	0.186219481	0.109726493	-0.090877613	0.405202676	0.240883594	0.175300231	0.105163395	0.321322452	0.147787011	0.993501001	0.891533893	Bacteria.Firmicutes.Erysipelotrichia.Erysipelotrichales	GTF3A
131334	ENSG00000122034	rs1049302	0.955030629	0.951186019	0.644796595	0.684933928	-0.016630569	0.011032794	0.064694606	-0.03584776	0.293798775	0.179539064	0.139690733	0.087962391	0.407128957	0.185196927	0.947501839	0.933246461	Bacteria.Firmicutes.Clostridia.Clostridiales.Lachnospiraceae..Eubacterium..eligens.group	GTF3A
131335	ENSG00000122034	rs1049302	0.210786736	0.287569438	0.05594907	0.244009383	-0.367731658	0.184753338	-0.254353277	0.093493797	0.29099835	0.172324741	0.130724564	0.079533896	0.135956489	0.061720895	0.493002666	0.869357444	Bacteria.Firmicutes.Clostridia.Clostridiales.Peptostreptococcaceae	GTF3A
131336	ENSG00000122034	rs1049302	0.524093014	0.533164675	0.528116861	0.519190051	-0.245018259	0.138357321	0.118378652	-0.067446746	0.382567902	0.220850689	0.186646638	0.104073764	0.379409311	0.238044566	0.998793879	0.998019463	Bacteria.Firmicutes.Clostridia.Clostridiales.Lachnospiraceae.Blautia	GTF3A
131337	ENSG00000122034	rs1049302	0.711506208	0.739057005	0.79776291	0.825967788	-0.124140766	0.070341727	-0.0582516	0.033011789	0.334222873	0.210284177	0.226413071	0.149543091	0.409665094	0.268692062	0.94997629	0.989731238	Bacteria.Actinobacteria.Coriobacteriia.Coriobacteriales.Coriobacteriaceae	GTF3A
131338	ENSG00000122034	rs1049302	0.919613109	0.84857861	0.882429008	0.812605634	0.159590867	-0.184953117	-0.039842572	0.039077864	1.57530369	0.964887845	0.268364599	0.164181271	0.989122299	0.80672519	0.996576058	0.872135454	Bacteria.Firmicutes.Clostridia.Clostridiales	GTF3A
131339	ENSG00000122034	rs1049302	0.905108547	0.844435783	0.525046078	0.459184459	0.037678322	-0.038110726	-0.116466998	0.081340938	0.314853363	0.193459037	0.182269601	0.109247901	0.375710768	0.224869824	0.997851323	0.977487446	Bacteria.Firmicutes.Clostridia.Clostridiales.Lachnospiraceae.Fusicatenibacter	GTF3A
131340	ENSG00000122034	rs1049302	0.772594537	0.649030392	0.300011065	0.21983652	0.086723183	-0.087177204	0.151459593	-0.109816574	0.29886837	0.190677289	0.14499056	0.088653222	0.425107625	0.22410656	0.804399609	0.955201279	Bacteria.Firmicutes.Clostridia.Clostridiales.Ruminococcaceae..Eubacterium..coprostanoligenes.group	GTF3A
131341	ENSG00000122034	rs1049302	0.672133399	0.820764306	0.38842766	0.591861141	0.16335091	-0.055233501	0.140587721	-0.056482585	0.384248241	0.242820551	0.161929006	0.104836995	0.399775199	0.350630056	0.963485106	0.975753363	Bacteria.Firmicutes.Bacilli.Lactobacillales.Carnobacteriaceae.Granulicatella	GTF3A
131342	ENSG00000122034	rs1049302	0.939404316	0.987732715	0.168328711	0.164645151	-0.020361423	0.002530619	-0.142033003	0.091425052	0.266829479	0.163966762	0.10197034	0.065060965	0.290951941	0.230056488	0.996033175	0.929840174	Bacteria.Firmicutes.Clostridia.Clostridiales.Lachnospiraceae.Lachnospiraceae.NK4A136.group	GTF3A
131343	ENSG00000122034	rs1049302	0.61379368	0.469046374	0.39833914	0.269358503	0.214019845	-0.189765261	0.153859458	-0.123115417	0.422069076	0.260582854	0.180988388	0.110525578	0.513081719	0.240296685	0.99946547	0.972078348	Bacteria.Firmicutes.Erysipelotrichia.Erysipelotrichales.Erysipelotrichaceae..Clostridium..innocuum.group	GTF3A
131344	ENSG00000122034	rs1049302	0.576879002	0.745448301	0.611756672	0.782275266	-0.487767656	0.18544346	0.081168839	-0.028670326	0.869876717	0.568827681	0.159156322	0.103322182	0.901597001	0.718035526	0.998912436	0.995383189	Bacteria.Bacteroidetes.Bacteroidia.Bacteroidales	GTF3A
131345	ENSG00000122034	rs1049302	0.595764079	0.511257194	0.56580647	0.377561083	-0.165741849	0.124963729	-0.084104277	0.080541918	0.310909708	0.189207055	0.145725222	0.090661254	0.278726662	0.150162316	0.998173674	0.991886968	Bacteria.Firmicutes.Bacilli.Bacillales	GTF3A
131346	ENSG00000122034	rs1049302	0.829245782	0.965778669	0.856616881	0.993925029	-0.407999828	0.048905716	0.056907902	-0.001441933	1.884301077	1.135589916	0.313731199	0.188665087	0.999415694	0.909182959	0.990344402	0.984024559	Bacteria.Firmicutes	GTF3A
131347	ENSG00000122034	rs1049302	0.391347431	0.352378653	0.369902417	0.318297018	-0.362645874	0.240248251	-0.129143181	0.09069572	0.420291001	0.256510883	0.143043531	0.090193723	0.439673671	0.23788136	0.984987993	0.971423926	Bacteria.Proteobacteria.Deltaproteobacteria.Desulfovibrionales.Desulfovibrionaceae.Desulfovibrio	GTF3A
131348	ENSG00000122034	rs1049302	0.798402804	0.763338562	0.671759943	0.875457254	-0.070445639	0.052165941	0.054092785	-0.012388356	0.274697808	0.172536825	0.127087815	0.07873621	0.349614295	0.163533181	0.811734248	0.924689794	Bacteria.Firmicutes.Clostridia.Clostridiales.Lachnospiraceae.Lachnospira	GTF3A
131349	ENSG00000122034	rs1049302	0.123183825	0.164086128	0.068260609	0.098751359	-0.614707882	0.338242831	-0.334044871	0.179759373	0.393660069	0.240380904	0.180210207	0.107346602	0.197226518	0.112827479	0.704349054	0.811888062	Bacteria.Firmicutes.Clostridia.Clostridiales.Lachnospiraceae..Eubacterium..xylanophilum.group	GTF3A
131350	ENSG00000122034	rs1049302	0.813027578	0.83686751	0.955951161	0.967475615	-0.084256865	0.047419245	-0.007322791	0.003520412	0.354810123	0.229392394	0.132072195	0.086011466	0.354045763	0.242071425	0.999305535	0.999772602	Bacteria.Proteobacteria.Gammaproteobacteria.Pseudomonadales.Pseudomonadaceae.Pseudomonas	GTF3A
131351	ENSG00000122034	rs1049302	0.517394942	0.477466572	0.50511647	0.41696822	-0.209382047	0.146999452	-0.091700207	0.072902319	0.321699408	0.205751081	0.136840563	0.089251051	0.2463769	0.130902521	0.999550314	0.996901429	Bacteria.Proteobacteria.Gammaproteobacteria.Pseudomonadales	GTF3A
131352	ENSG00000122034	rs1049302	0.778613881	0.775520875	0.981145607	0.856683051	-0.076002318	0.047016598	-0.004702055	-0.022021972	0.269246604	0.164203196	0.198211529	0.121463015	0.21652961	0.142114718	0.982318804	0.962141134	Bacteria.Firmicutes.Clostridia.Clostridiales.Ruminococcaceae.Ruminiclostridium.5	GTF3A
131353	ENSG00000122034	rs1049302	0.189631687	0.281210306	0.050936702	0.169992949	-0.401027044	0.194921413	-0.264703134	0.110556941	0.302586743	0.179403118	0.133135297	0.079687569	0.134927035	0.085252099	0.713126428	0.956405468	Bacteria.Firmicutes.Clostridia.Clostridiales.Peptostreptococcaceae.Intestinibacter	GTF3A
131354	ENSG00000122034	rs1049302	0.614481109	0.694230457	0.309392621	0.270091488	-0.14235638	0.067036576	-0.110591682	0.072822831	0.281287729	0.169779484	0.107958904	0.065477001	0.208800887	0.142313915	0.937508231	0.922056055	Bacteria.Firmicutes.Negativicutes.Selenomonadales.Veillonellaceae.Dialister	GTF3A
131355	ENSG00000122034	rs1049302	0.388728994	0.660692598	0.393686996	0.757057817	-0.426465511	0.127975307	-0.151882748	0.032162066	0.49151708	0.290228477	0.176902657	0.103536869	0.409554681	0.324561494	0.996423631	0.972476884	Bacteria.Bacteroidetes.Bacteroidia.Bacteroidales.Prevotellaceae.Prevotella.7	GTF3A
131356	ENSG00000122034	rs1049302	0.454224499	0.442645918	0.167979024	0.152117449	-0.21171612	0.133648998	0.236747012	-0.152849797	0.281224182	0.173035064	0.169827072	0.105498176	0.190839627	0.099899933	0.997048205	0.999513539	Bacteria.Firmicutes.Clostridia.Clostridiales.Lachnospiraceae.Dorea	GTF3A
131357	ENSG00000122034	rs1049302	0.476163494	0.467292775	0.492170277	0.465567965	-0.349861014	0.200370883	-0.111126931	0.066435646	0.488239527	0.274059647	0.16088811	0.090515775	0.349683574	0.219484417	0.999614985	0.99936283	Bacteria.Firmicutes.Clostridia.Clostridiales.Lachnospiraceae.Tyzzerella.4	GTF3A
131358	ENSG00000122034	rs1049302	0.959546404	0.98522669	0.655770078	0.455034299	-0.014868702	-0.003284653	0.053301635	-0.054332612	0.292025342	0.176718256	0.119032262	0.072300662	0.298417798	0.235341286	0.99994518	0.999865593	Bacteria.Bacteroidetes.Bacteroidia.Bacteroidales.Prevotellaceae	GTF3A
131359	ENSG00000122034	rs1049302	0.008152342	0.005029262	0.000710297	0.000336463	-0.952064004	0.615607158	-0.625347522	0.414375351	0.348972548	0.212102552	0.176033111	0.109540412	0.041629101	0.008532045	0.747803433	0.327466423	Bacteria.Firmicutes.Clostridia.Clostridiales.Lachnospiraceae.Lachnospiraceae.ND3007.group	GTF3A
131360	ENSG00000122034	rs1049302	0.615810545	0.595362898	0.669030562	0.609875797	-0.193379825	0.122070804	-0.060589872	0.041999454	0.383549488	0.228738495	0.141103502	0.081918851	0.340265169	0.200990363	0.9593	0.997412515	Bacteria.Proteobacteria.Gammaproteobacteria.Enterobacteriales.Enterobacteriaceae.Citrobacter	GTF3A
131361	ENSG00000122034	rs1049302	0.451335245	0.340294523	0.450900057	0.289971581	-0.398367572	0.287427654	-0.150973993	0.122418168	0.525768002	0.299238707	0.199064103	0.114758109	0.431628523	0.197747362	0.999469974	0.986131077	Bacteria.Bacteroidetes.Bacteroidia.Bacteroidales.Porphyromonadaceae.Barnesiella	GTF3A
131362	ENSG00000122034	rs1049302	0.255014542	0.270910755	0.233392864	0.249047127	-0.550885741	0.294543168	0.186243884	-0.098778732	0.479765588	0.265289291	0.154855984	0.084939838	0.198572601	0.123768646	0.943988959	0.85988109	Bacteria.Proteobacteria.Betaproteobacteria.Burkholderiales.Alcaligenaceae	GTF3A
131363	ENSG00000122034	rs1049302	0.773857832	0.899576833	0.498778906	0.683480506	0.11132592	-0.030881643	0.112389823	-0.043445747	0.385860251	0.243771926	0.165239028	0.106088139	0.435822759	0.35179899	0.988161388	0.956487487	Bacteria.Firmicutes.Bacilli.Lactobacillales.Carnobacteriaceae	GTF3A
131364	ENSG00000122034	rs1049302	0.558724928	0.52690741	0.532255458	0.489942541	-0.196038838	0.133761253	-0.153302199	0.1142675	0.333557472	0.210281524	0.244162216	0.164583867	0.349945471	0.205085908	0.877814366	0.994989321	Bacteria.Actinobacteria.Coriobacteriia.Coriobacteriales	GTF3A
131365	ENSG00000122034	rs1049302	0.867383162	0.548659439	0.633969712	0.276719164	0.056628435	-0.126333909	-0.088338391	0.1221166	0.337808271	0.209553214	0.184666488	0.111340055	0.485196718	0.204762312	0.782124823	0.982679299	Bacteria.Firmicutes.Bacilli	GTF3A
131366	ENSG00000122034	rs1049302	0.782500966	0.803446524	0.553427138	0.445888881	-0.074009651	0.040605432	0.094862466	-0.075236702	0.267000224	0.162491486	0.159251046	0.098107843	0.296612687	0.139326914	0.99813953	0.972964694	Bacteria.Firmicutes.Clostridia.Clostridiales.Ruminococcaceae.Flavonifractor	GTF3A
131367	ENSG00000122034	rs1049302	0.716494069	0.798347321	0.781740712	0.883876425	-0.140992811	0.064538113	-0.041937794	0.014372892	0.386589052	0.251591022	0.150755552	0.098026071	0.448075255	0.24679743	0.997561223	0.997803387	Bacteria.Actinobacteria.Actinobacteria.Micrococcales	GTF3A
131368	ENSG00000122034	rs1049302	0.976994735	0.903659059	0.895450887	0.953530386	-0.01329227	0.031344119	0.022516983	0.005506689	0.459203743	0.2579625	0.1706899	0.094138041	0.437128327	0.261626791	0.99830237	0.997282036	Bacteria.Firmicutes.Clostridia.Clostridiales.Clostridiaceae.1.Clostridium.sensu.stricto.1	GTF3A
131369	ENSG00000122034	rs1049302	0.998734782	0.907721113	0.144785061	0.291460098	0.000426416	0.019149408	-0.188026812	0.082004316	0.267894049	0.16457133	0.127417114	0.077112657	0.348476884	0.20289516	0.881561814	0.837808523	Bacteria.Firmicutes.Clostridia.Clostridiales.Lachnospiraceaencultured	GTF3A
131370	ENSG00000122034	rs1049302	0.988586526	0.924116527	0.883062336	0.977365155	-0.006579566	0.024508669	0.025140299	0.00265909	0.45820445	0.256328144	0.170259571	0.093366465	0.427297377	0.286953796	0.998115183	0.99768529	Bacteria.Firmicutes.Clostridia.Clostridiales.Clostridiaceae.1	GTF3A
131371	ENSG00000122034	rs1049302	0.591689953	0.745905639	0.615300382	0.932810928	-0.180179788	0.066002351	-0.072623596	0.007782709	0.334275854	0.202832805	0.143833318	0.091960474	0.336889735	0.217377205	0.91821364	0.910406452	Bacteria.Firmicutes.Clostridia.Clostridiales.Ruminococcaceae.Ruminococcaceae.UCG.005	GTF3A
131372	ENSG00000122034	rs1049302	0.845896351	0.866083527	0.964871233	0.952571472	-0.063934575	0.034210354	-0.00576306	0.004820071	0.327663485	0.202077079	0.130359216	0.080732235	0.407126573	0.231733082	0.99786128	0.999462671	Bacteria.Firmicutes.Clostridia.Clostridiales.Lachnospiraceae.Anaerostipes	GTF3A
131373	ENSG00000122034	rs1049302	0.965271608	0.87458473	0.90801305	0.810365896	0.047776557	-0.097623224	-0.026292311	0.030779298	1.09316298	0.616107228	0.226678332	0.127758662	0.93384103	0.771977682	0.957429084	0.942918039	Bacteria.Firmicutes.Clostridia.Clostridiales.Ruminococcaceae	GTF3A
131374	ENSG00000122034	rs1049302	0.669660277	0.813010605	0.569684898	0.876818992	-0.118467142	0.04011617	0.065724782	-0.010792109	0.276449713	0.168915687	0.11502877	0.069355608	0.286704757	0.243617171	0.892565201	0.996759562	Bacteria.Bacteroidetes.Bacteroidia.Bacteroidales.Porphyromonadaceae	GTF3A
131375	ENSG00000122034	rs1049302	0.229919979	0.196666727	0.174743327	0.138188699	-0.483087226	0.320868692	-0.204200067	0.135970872	0.398661622	0.246011198	0.148845878	0.090601808	0.386999038	0.195825473	0.999437234	0.98110946	Bacteria.Proteobacteria.Betaproteobacteria.Neisseriales.Neisseriaceae	GTF3A
131376	ENSG00000122034	rs1049302	0.245677841	0.254843466	0.078661824	0.060493463	-0.368047166	0.211133065	0.239260854	-0.150945635	0.314213211	0.183808628	0.133950429	0.07903332	0.164076889	0.078675113	0.997528932	0.993985312	Bacteria.Bacteroidetes.Bacteroidia.Bacteroidales.Rikenellaceae.Alistipes	GTF3A
131377	ENSG00000122034	rs1049302	0.956598927	0.984631122	0.817825021	0.901015596	-0.015559708	-0.003343986	-0.023120583	-0.00772964	0.284824151	0.17293781	0.099974762	0.061907509	0.321992857	0.230957745	0.996168263	0.998441752	Bacteria.Proteobacteria.Betaproteobacteria.Burkholderiales.Alcaligenaceae.Parasutterella	GTF3A
131378	ENSG00000122034	rs1049302	0.843430548	0.804051002	0.985201651	0.503347326	-0.060311513	-0.047094412	0.002686946	-0.059463229	0.304163739	0.189052341	0.144316255	0.088365913	0.428449777	0.229445473	0.948662591	0.926866716	Bacteria.Firmicutes.Clostridia.Clostridiales.Ruminococcaceae.Ruminococcus.2	GTF3A
131379	ENSG00000122034	rs1049302	0.184173133	0.258057732	0.17598066	0.251939581	-0.832070688	0.424381391	0.284335459	-0.140932287	0.619992052	0.371989044	0.207861636	0.121937349	0.484082103	0.287995214	0.996108676	0.956557022	Bacteria.Firmicutes.Clostridia.Clostridiales.Lachnospiraceae..Ruminococcus..gnavus.group	GTF3A
131380	ENSG00000122034	rs1049302	0.867125313	0.865376326	0.2823573	0.108603525	-0.044000155	-0.027965906	0.109334369	-0.103879867	0.261961974	0.164315494	0.100872202	0.063866117	0.36048195	0.203208333	0.706573139	0.811069705	Bacteria.Firmicutes.Negativicutes.Selenomonadales.Acidaminococcaceae.Phascolarctobacterium	GTF3A
131381	ENSG00000122034	rs1049302	0.562093485	0.605891841	0.400912918	0.626899843	-0.168008041	0.090105731	0.113776709	-0.03991413	0.288336152	0.173804893	0.13457493	0.081727699	0.206822295	0.12614532	0.972085394	0.961745829	Bacteria.Proteobacteria.Deltaproteobacteria.Desulfovibrionales.Desulfovibrionaceae	GTF3A
131382	ENSG00000122034	rs1049302	0.248835056	0.38497243	0.25995336	0.395928483	-1.341359757	0.560217343	0.323820847	-0.13376657	1.152913341	0.640553785	0.284986268	0.156546798	0.653131137	0.602032131	0.865787335	0.99665811	Bacteria.Proteobacteria	GTF3A
131383	ENSG00000122034	rs1049302	0.820631801	0.809628174	0.750401388	0.819552974	-0.061738802	0.040191663	0.066033376	-0.02673195	0.271215455	0.166168139	0.206715691	0.116717556	0.315884957	0.139389951	0.855183856	0.999116829	Bacteria.Firmicutes.Clostridia.Clostridiales.Ruminococcaceaencultured	GTF3A
131384	ENSG00000122034	rs1049302	0.457261493	0.518049295	0.063675662	0.142221521	-0.200874945	0.105374943	-0.246666368	0.122911341	0.268635857	0.16215453	0.130777618	0.082751044	0.211903435	0.113243451	0.432267004	0.939271375	Bacteria.Actinobacteria.Actinobacteria.Bifidobacteriales.Bifidobacteriaceae	GTF3A
131385	ENSG00000122034	rs1049302	0.960361935	0.78692551	0.912457416	0.729550142	0.064033617	-0.201505109	-0.026766125	0.048820293	1.283535291	0.74244758	0.242530883	0.140613804	0.907053755	0.714790416	0.890734675	0.860427161	Bacteria.Firmicutes.Clostridia.Clostridiales.Lachnospiraceae	GTF3A
131386	ENSG00000122034	rs1049302	0.865267744	0.935612934	0.618735974	0.712018186	0.064996865	-0.018355084	0.078587589	-0.034336403	0.381582491	0.226344445	0.157174224	0.092615757	0.433742405	0.393333329	0.998201428	0.99782309	Bacteria.Firmicutes.Bacilli.Bacillales.Staphylococcaceae.Staphylococcus	GTF3A
131387	ENSG00000122034	rs1049302	0.556831113	0.577111747	0.589772092	0.612357157	-0.248932747	0.145506118	-0.081273394	0.047806552	0.421518719	0.259652163	0.15000275	0.093898004	0.431845028	0.255535876	0.999814869	0.94190016	Bacteria.Actinobacteria.Actinobacteria.Corynebacteriales.Corynebacteriaceae	GTF3A
131388	ENSG00000122034	rs1049302	0.765760053	0.925567526	0.880568575	0.768149234	-0.088098231	0.016919343	-0.021601064	-0.026413535	0.294488011	0.18041402	0.143213079	0.08923087	0.315909403	0.151193162	0.999989953	0.995366106	Bacteria.Firmicutes.Clostridia.Clostridiales.Christensenellaceae	GTF3A
131389	ENSG00000122034	rs1049302	0.350796096	0.663349913	0.337630185	0.918591367	-0.356730385	0.102583408	-0.191375004	0.013628698	0.379620065	0.234604803	0.198135377	0.132833026	0.282592842	0.228371901	0.818799511	0.994506574	Bacteria.Firmicutes.Clostridia.Clostridiales.Family.XIII	GTF3A
131390	ENSG00000122034	rs1049302	0.830077403	0.850680633	0.896632796	0.858840944	-0.061260458	0.032447977	-0.020879895	0.016949382	0.284331278	0.171691522	0.160100376	0.094929926	0.331487548	0.157747772	0.916026351	0.998318077	Bacteria.Firmicutes.Clostridia.Clostridiales.Lachnospiraceae..Eubacterium..hallii.group	GTF3A
131391	ENSG00000122034	rs1049302	0.789206473	0.862999977	0.576882992	0.220062475	-0.069447153	0.027279626	0.076141475	-0.101791665	0.258717167	0.157475348	0.135790865	0.082215567	0.264682282	0.154714291	0.996546716	0.994860843	Bacteria.Firmicutes.Clostridia.Clostridiales.Ruminococcaceae.Ruminococcaceae.UCG.002	GTF3A
131392	ENSG00000122034	rs1049302	0.692592337	0.462174805	0.443976735	0.15231829	0.150043859	-0.169142062	0.11325148	-0.133122513	0.377871567	0.228698825	0.147056981	0.091927983	0.419066917	0.163653622	0.918826637	0.906546295	Bacteria.Firmicutes.Clostridia.Clostridiales.Ruminococcaceae.Ruminococcaceae.UCG.003	GTF3A
131393	ENSG00000122034	rs1049302	0.165931477	0.204434387	0.072412521	0.097391953	-0.482178072	0.253720651	0.257824025	-0.137294854	0.344194194	0.197957248	0.141215582	0.08165012	0.149430616	0.073267913	0.751097481	0.774581747	Bacteria.Firmicutes.Clostridia.Clostridiales.Lachnospiraceae.Roseburia	GTF3A
131394	ENSG00000122034	rs1049302	0.925308628	0.94063089	0.714027726	0.932341897	0.035581316	0.016584377	0.058822823	-0.00805249	0.378090974	0.221831472	0.159831095	0.094486995	0.504331208	0.29666107	0.988231118	0.999911927	Bacteria.Firmicutes.Clostridia.Clostridiales.Ruminococcaceae.Ruminococcus.1	GTF3A
131395	ENSG00000122034	rs1049302	0.446514859	0.490777905	0.110633221	0.137963083	0.255047523	-0.136542396	-0.306918166	0.174683026	0.333039376	0.197047693	0.189798924	0.11632922	0.356116864	0.176788021	0.925664213	0.949592213	Bacteria.Actinobacteria	GTF3A
131396	ENSG00000122034	rs1049302	0.264245052	0.330570271	0.274020572	0.418321268	-0.602201226	0.290117673	0.188571695	-0.076940321	0.534816592	0.295980131	0.170958145	0.09447008	0.284870481	0.144305124	0.951961461	0.922182479	Bacteria.Proteobacteria.Betaproteobacteria	GTF3A
131397	ENSG00000122034	rs1049302	0.643497448	0.688515892	0.58784645	0.277854527	-0.123075703	0.064933209	0.078671831	-0.094708437	0.264707248	0.161269528	0.144451169	0.086556758	0.25738105	0.153944268	0.999334555	0.984995763	Bacteria.Firmicutes.Erysipelotrichia.Erysipelotrichales.Erysipelotrichaceae.Erysipelotrichaceae.UCG.003	GTF3A
131398	ENSG00000122034	rs1049302	0.462981941	0.485543481	0.334078751	0.278970674	-0.236548917	0.131384904	-0.142705619	0.089738112	0.320420124	0.187328504	0.146657277	0.082206627	0.212095426	0.102013418	0.718444111	0.8806471	Bacteria.Fusobacteria.Fusobacteriia.Fusobacteriales.Fusobacteriaceae.Fusobacterium	GTF3A
131399	ENSG00000122034	rs1049302	0.939048203	0.949132965	0.123383947	0.190593679	0.020736359	-0.010844465	0.145715264	-0.083477204	0.270152085	0.169342323	0.093367045	0.063124709	0.427318594	0.326862888	0.778942019	0.714605627	Bacteria.Firmicutes.Clostridia.Clostridiales.Lachnospiraceae.Tyzzerella	GTF3A
131400	ENSG00000122034	rs1049302	0.998908551	0.995610607	0.730911407	0.732877386	-0.000466162	0.001128995	-0.054351215	0.029949662	0.339491286	0.204446805	0.15736905	0.087381031	0.570985536	0.321542363	0.989823427	0.965530807	Bacteria.Proteobacteria.Gammaproteobacteria.Enterobacteriales.Enterobacteriaceae	GTF3A
131401	ENSG00000122034	rs1049302	0.387700681	0.484003987	0.412311708	0.53661819	-0.581990153	0.27949631	0.141971356	-0.064456111	0.669304495	0.397098128	0.172074726	0.103763326	0.617265185	0.445327074	0.821600446	0.895897709	Bacteria.Firmicutes.Clostridia.Clostridiales.Lachnospiraceae..Eubacterium..rectale.group	GTF3A
131402	ENSG00000122034	rs1049302	0.766622805	0.802547652	0.944313131	0.675304369	-0.07937617	0.040682497	-0.008423601	0.029570103	0.266343627	0.162042868	0.120137605	0.070279466	0.255999075	0.155452695	0.944194591	0.990835033	Bacteria.Bacteroidetes.Bacteroidia.Bacteroidales.Porphyromonadaceae.Parabacteroides	GTF3A
131403	ENSG00000122034	rs1049302	0.464495657	0.486976953	0.334838058	0.27957601	-0.235178942	0.130731992	-0.142373694	0.089559691	0.319649497	0.187013758	0.146547832	0.082147469	0.212643187	0.099177602	0.729386661	0.873225638	Bacteria.Fusobacteria.Fusobacteriia.Fusobacteriales	GTF3A
131404	ENSG00000122034	rs1049302	0.679352203	0.554823466	0.153151002	0.092876258	0.122394846	-0.107970248	0.183256937	-0.137528198	0.294795032	0.181897395	0.126809432	0.080656318	0.298342959	0.164542038	0.998970432	0.998994847	Bacteria.Firmicutes.Erysipelotrichia.Erysipelotrichales.Erysipelotrichaceae.Erysipelatoclostridium	GTF3A
131405	ENSG00000122034	rs1049302	0.534048088	0.681702458	0.570470642	0.74111166	-0.414048062	0.164741951	0.085024691	-0.029763834	0.662350288	0.399896321	0.149110906	0.089711339	0.727278755	0.50595951	0.999785669	0.999420701	Bacteria.Firmicutes.Clostridia.Clostridiales.Ruminococcaceae.Faecalibacterium	GTF3A
131406	ENSG00000122034	rs1049302	0.507253712	0.317215863	0.135304451	0.078057436	0.205634873	-0.212203716	-0.206740799	0.157574243	0.308412025	0.210554661	0.136732214	0.088035299	0.361461822	0.166622063	0.762331498	0.699486344	Bacteria.Firmicutes.Negativicutes.Selenomonadales.Veillonellaceae	GTF3A
131407	ENSG00000122085	rs16843274	0.593637887	0.080683695	0.607831151	0.331924686	0.078197702	-0.356890964	0.026605178	-0.077606205	0.145842712	0.201184111	0.051596743	0.07939809	0.618063058	0.127496754	0.998986731	0.998377846	Bacteria.Firmicutes.Clostridia.Clostridiales.Family.XI.Anaerococcus	MTERF4
131408	ENSG00000122085	rs16843274	0.564219121	0.078127084	0.478687463	0.44169893	0.056838757	-0.227289327	-0.035944795	0.063207238	0.098080993	0.1270149	0.050451239	0.081663885	0.329218074	0.033845594	0.600634821	0.910444892	Bacteria.Firmicutes.Bacilli.Lactobacillales	MTERF4
131409	ENSG00000122085	rs16843274	0.468445817	0.029434744	0.422447368	0.145815984	0.084830667	-0.369009159	0.037682906	-0.106403838	0.116330359	0.165773042	0.046683137	0.072292961	0.395085536	0.03896242	0.848140554	0.809705257	Bacteria.Firmicutes.Clostridia.Clostridiales.Ruminococcaceae.Ruminococcaceae.UCG.014	MTERF4
131410	ENSG00000122085	rs16843274	0.347179691	0.01394013	0.16645091	0.014209393	0.097563491	-0.321890778	-0.067360072	0.16629327	0.103042349	0.127425112	0.048143644	0.066022842	0.241125332	0.010786051	0.999513786	0.66291554	Bacteria.Firmicutes.Erysipelotrichia.Erysipelotrichales.Erysipelotrichaceae	MTERF4
131411	ENSG00000122085	rs16843274	0.628084473	0.750473897	0.235302456	0.042916679	-0.043397194	-0.04444079	0.056243998	-0.124474355	0.089166507	0.139162538	0.046958476	0.060296554	0.3391681	0.213639405	0.586211228	0.831472993	Bacteria.Actinobacteria.Actinobacteria	MTERF4
131412	ENSG00000122085	rs16843274	0.646286311	0.244255932	0.194553474	0.845832101	-0.043289327	-0.150827552	-0.048761206	0.010341215	0.09389514	0.128374729	0.037206783	0.052976158	0.245492054	0.070899352	0.998409995	0.996467843	Bacteria.Verrucomicrobia	MTERF4
131413	ENSG00000122085	rs16843274	0.919447235	0.141276264	0.798091939	0.867621118	0.009505867	-0.214001559	-0.01608819	-0.015999985	0.093637468	0.143731133	0.062635995	0.095618672	0.414712818	0.058028847	0.83938296	0.868048281	Bacteria.Firmicutes.Clostridia.Clostridiales.Ruminococcaceae.Butyricicoccus	MTERF4
131414	ENSG00000122085	rs16843274	0.609296684	0.010493595	0.590755856	0.028841481	0.115035056	-1.026668301	-0.021518518	0.172184727	0.22400916	0.389728451	0.039821289	0.077057298	0.906199841	0.208193625	0.998912436	0.981117471	Bacteria.Bacteroidetes.Bacteroidia.Bacteroidales	MTERF4
131415	ENSG00000122085	rs16843274	0.975834251	0.156799307	0.863113165	0.685332041	0.003720198	-0.234820245	-0.009144333	-0.031798862	0.122346892	0.163955094	0.052831	0.078131745	0.578713074	0.109660558	0.937418521	0.921537161	Bacteria.Firmicutes.Clostridia.Clostridiales.Lachnospiraceae..Eubacterium..xylanophilum.group	MTERF4
131416	ENSG00000122085	rs16843274	0.866863268	0.601723114	0.995711652	0.38644346	0.022468189	-0.09434762	-0.000373461	0.088052085	0.133502145	0.179898449	0.069222683	0.100992962	0.554836955	0.261176837	0.970460893	0.978883571	Bacteria.Firmicutes.Clostridia.Clostridiales.Family.XIII.Family.XIII.AD3011.group	MTERF4
131417	ENSG00000122085	rs16843274	0.956601396	0.053544383	0.993338295	0.252870453	0.005569888	-0.263714682	0.000375071	0.081092707	0.101963925	0.134159011	0.044752582	0.070302184	0.50875564	0.048466541	0.998793879	0.998019463	Bacteria.Firmicutes.Clostridia.Clostridiales.Lachnospiraceae.Blautia	MTERF4
131418	ENSG00000122085	rs16843274	0.529940748	0.053283928	0.517013609	0.266100283	0.078478786	-0.342254638	0.030972907	-0.074219551	0.12428752	0.173919075	0.047544059	0.06617342	0.432628588	0.068270966	0.999586829	0.996426659	Bacteria.Firmicutes.Negativicutes.Selenomonadales.Veillonellaceae.Megasphaera	MTERF4
131419	ENSG00000122085	rs16843274	0.925827528	0.694478597	0.70171899	0.385788322	-0.011736974	-0.073894298	-0.019066523	0.067284374	0.125593494	0.187307882	0.049565977	0.077066077	0.646295207	0.356923451	0.818216804	0.840096361	Bacteria.Firmicutes.Erysipelotrichia.Erysipelotrichales.Erysipelotrichaceae.Faecalitalea	MTERF4
131420	ENSG00000122085	rs16843274	0.682328067	0.312605858	0.631004779	0.736804591	0.041592474	-0.160510961	-0.016015764	-0.013555494	0.101172622	0.157742032	0.033189157	0.040163402	0.401053905	0.129727186	0.998302481	0.99762474	Bacteria.Proteobacteria.Gammaproteobacteria.Enterobacteriales.Enterobacteriaceae.Escherichia.Shigella	MTERF4
131421	ENSG00000122085	rs16843274	0.954052812	0.174632801	0.549772871	0.456627976	-0.005230195	-0.174071167	-0.022871007	0.042303167	0.090429116	0.12685128	0.038042904	0.056493334	0.337929375	0.053083579	0.70833076	0.957040409	Bacteria.Firmicutes.Negativicutes.Selenomonadales.Acidaminococcaceae	MTERF4
131422	ENSG00000122085	rs16843274	0.397827521	0.221080318	0.37888756	0.875725455	0.103955901	-0.219488926	0.057703044	-0.015091448	0.122152438	0.177673719	0.065134894	0.096124894	0.364230083	0.133767057	0.998330087	0.999834196	Bacteria.Actinobacteria.Coriobacteriia.Coriobacteriales.Coriobacteriaceae.Collinsella	MTERF4
131423	ENSG00000122085	rs16843274	0.543751588	0.776208632	0.251518062	0.29578063	-0.06887465	-0.053943936	-0.056099217	0.087304841	0.112851701	0.188991863	0.048494567	0.08284132	0.486990773	0.332638041	0.99946547	0.972078348	Bacteria.Firmicutes.Erysipelotrichia.Erysipelotrichales.Erysipelotrichaceae..Clostridium..innocuum.group	MTERF4
131424	ENSG00000122085	rs16843274	0.891839919	0.040509299	0.869221469	0.076064002	-0.014773435	-0.270009041	-0.007055989	-0.097333042	0.108228655	0.129214053	0.042688705	0.054004806	0.494093261	0.033218134	0.998368957	0.997803387	Bacteria.Actinobacteria.Actinobacteria.Micrococcales	MTERF4
131425	ENSG00000122085	rs16843274	0.634542293	0.090855683	0.174767494	0.452442164	0.038675966	-0.221166723	0.054757366	-0.058095423	0.080986874	0.128886157	0.039916106	0.076863389	0.273957221	0.02543958	0.578864369	0.869357444	Bacteria.Firmicutes.Clostridia.Clostridiales.Peptostreptococcaceae	MTERF4
131426	ENSG00000122085	rs16843274	0.646802189	0.232764252	0.193704111	0.937479902	-0.043105582	-0.154322843	-0.048730939	0.004157475	0.093643385	0.12814027	0.037112018	0.052801923	0.249692728	0.067275174	0.99894297	0.998882343	Bacteria.Verrucomicrobia.Verrucomicrobiae.Verrucomicrobiales.Verrucomicrobiaceae.Akkermansia	MTERF4
131427	ENSG00000122085	rs16843274	0.484586644	0.047810938	0.346076773	0.256227366	0.065019816	-0.267638002	0.043185507	-0.078198288	0.092501495	0.132718427	0.045505767	0.068278483	0.242077219	0.015618029	0.999417824	0.996049783	Bacteria.Firmicutes.Clostridia.Clostridiales.Christensenellaceae.Christensenellaceae.R.7.group	MTERF4
131428	ENSG00000122085	rs16843274	0.416798283	0.012078302	0.220850573	0.009738114	0.084522252	-0.328877304	-0.059594883	0.176911637	0.103438889	0.127417806	0.048217089	0.066450254	0.285599284	0.011932761	0.993501001	0.622975533	Bacteria.Firmicutes.Erysipelotrichia.Erysipelotrichales	MTERF4
131429	ENSG00000122085	rs16843274	0.299614997	0.037569085	0.25164275	0.165687331	0.139045288	-0.429799257	0.070406557	-0.139142618	0.132996551	0.202515566	0.060878614	0.099266353	0.42553322	0.060114418	0.968970412	0.998920199	Bacteria.Firmicutes.Clostridia.Clostridiales.Lachnospiraceae..Eubacterium..ventriosum.group	MTERF4
131430	ENSG00000122085	rs16843274	0.409468744	0.061238745	0.184846275	0.328342501	0.074807323	-0.235776079	-0.067588984	0.077421017	0.090117268	0.123816122	0.050440197	0.078619855	0.225514431	0.024545731	0.523193899	0.921307549	Bacteria.Firmicutes.Bacilli.Lactobacillales.Streptococcaceae.Streptococcus	MTERF4
131431	ENSG00000122085	rs16843274	0.346096006	0.442287186	0.282782152	0.584078658	0.099625194	-0.119017519	0.088196596	0.058237343	0.104982047	0.153970074	0.081442922	0.105858623	0.275489078	0.183540606	0.885425602	0.989731238	Bacteria.Actinobacteria.Coriobacteriia.Coriobacteriales.Coriobacteriaceae	MTERF4
131432	ENSG00000122085	rs16843274	0.23730282	0.009773681	0.226354538	0.024569032	0.491417764	-1.166764133	-0.085318584	0.188328072	0.412061757	0.438475702	0.069864505	0.081852498	0.987348183	0.31844161	0.996576058	0.629928041	Bacteria.Firmicutes.Clostridia.Clostridiales	MTERF4
131433	ENSG00000122085	rs16843274	0.581643435	0.205308981	0.619865308	0.883721231	0.072569089	-0.226845598	0.027297196	-0.011869183	0.131058	0.177335221	0.054770637	0.080841432	0.440035055	0.160748224	0.966546108	0.98127983	Bacteria.Firmicutes.Clostridia.Clostridiales.Ruminococcaceae.Ruminiclostridium.6	MTERF4
131434	ENSG00000122085	rs16843274	0.520328708	0.052194452	0.417699724	0.257636695	0.065055481	-0.257303976	0.037803597	-0.074011859	0.100658943	0.130133219	0.046354366	0.064816742	0.344076127	0.036010804	0.836815009	0.958875131	Bacteria.Firmicutes.Clostridia.Clostridiales.Ruminococcaceae..Eubacterium..coprostanoligenes.group	MTERF4
131435	ENSG00000122085	rs16843274	0.619764366	0.132106479	0.673360663	0.839903203	0.06995339	-0.228601126	0.020950322	-0.011280592	0.140317885	0.149929786	0.049478039	0.055619976	0.502876167	0.123079681	0.996423631	0.976588979	Bacteria.Bacteroidetes.Bacteroidia.Bacteroidales.Prevotellaceae.Prevotella.7	MTERF4
131436	ENSG00000122085	rs16843274	0.709101319	0.302010235	0.720115615	0.227820862	0.031454904	-0.134416886	-0.01389928	-0.083432194	0.083951871	0.12921342	0.038626269	0.068538148	0.28023522	0.084944381	0.903417728	0.82070302	Bacteria.Firmicutes.Clostridia.Clostridiales.Lachnospiraceaencultured	MTERF4
131437	ENSG00000122085	rs16843274	0.246890397	0.068369489	0.210802519	0.412178059	0.156717298	-0.327165023	0.080431941	-0.076901604	0.134141818	0.17657006	0.06365071	0.093180911	0.301357916	0.060150779	0.999274386	0.998480911	Bacteria.Firmicutes.Clostridia.Clostridiales.Ruminococcaceae.Ruminococcaceae.UCG.013	MTERF4
131438	ENSG00000122085	rs16843274	0.769513364	0.122455095	0.361053984	0.665704576	0.023698674	-0.197883006	0.042500602	-0.031154814	0.080547534	0.126473707	0.046208972	0.071785443	0.304918869	0.035470236	0.670934505	0.969665582	Bacteria.Actinobacteria.Actinobacteria.Bifidobacteriales.Bifidobacteriaceae.Bifidobacterium	MTERF4
131439	ENSG00000122085	rs16843274	0.986949784	0.075896222	0.887013607	0.292926653	-0.002258297	-0.379027537	-0.009245366	-0.117655045	0.13754307	0.210178551	0.064818703	0.110976364	0.685206606	0.103676154	0.96837896	0.961852315	Bacteria.Firmicutes.Clostridia.Clostridiales.Ruminococcaceae.Anaerotruncus	MTERF4
131440	ENSG00000122085	rs16843274	0.626285432	0.085532798	0.259569473	0.647896679	0.039991281	-0.20897526	-0.055679419	0.032684825	0.081739654	0.119714883	0.048962157	0.071242313	0.233840542	0.027526014	0.997048205	0.999513539	Bacteria.Firmicutes.Clostridia.Clostridiales.Lachnospiraceae.Dorea	MTERF4
131441	ENSG00000122085	rs16843274	0.131853857	0.0088552	0.127037884	0.020220888	0.746599668	-1.462067699	-0.125313724	0.23013053	0.489337552	0.541974766	0.081089632	0.096702324	0.999415694	0.51732249	0.990344402	0.824459893	Bacteria.Firmicutes	MTERF4
131442	ENSG00000122085	rs16843274	0.615899134	0.047358796	0.450148666	0.147131952	0.046272253	-0.250044661	0.039665703	-0.090313957	0.091799453	0.12373437	0.052213438	0.061564756	0.284519028	0.025741201	0.998173674	0.986722564	Bacteria.Firmicutes.Bacilli.Bacillales	MTERF4
131443	ENSG00000122085	rs16843274	0.482186218	0.071578855	0.325274074	0.440688452	0.06586522	-0.230243369	-0.051033405	0.061567959	0.093189506	0.12573095	0.051493566	0.079369371	0.243300812	0.025673383	0.618474263	0.955303348	Bacteria.Firmicutes.Bacilli.Lactobacillales.Streptococcaceae	MTERF4
131444	ENSG00000122085	rs16843274	0.832085801	0.103711958	0.789778812	0.988863148	0.017379382	-0.199192792	0.010229829	-0.000879106	0.081643815	0.120729101	0.038216338	0.062742169	0.269388242	0.030472707	0.972085394	0.970940397	Bacteria.Proteobacteria.Deltaproteobacteria.Desulfovibrionales.Desulfovibrionaceae	MTERF4
131445	ENSG00000122085	rs16843274	0.627111719	0.253963297	0.658692804	0.888010554	0.052242897	-0.215559841	0.021356708	-0.012613166	0.107037859	0.18731162	0.048130513	0.08922278	0.391896586	0.150325629	0.988161388	0.958055178	Bacteria.Firmicutes.Bacilli.Lactobacillales.Carnobacteriaceae	MTERF4
131446	ENSG00000122085	rs16843274	0.837928183	0.122068887	0.81956133	0.358527322	0.016573119	-0.188303417	-0.013899036	0.078416995	0.080705408	0.120224441	0.060689099	0.084809146	0.226413146	0.031895355	0.972349599	0.956901174	Bacteria.Firmicutes.Clostridia.Clostridiales.Ruminococcaceae.Ruminiclostridium.5	MTERF4
131447	ENSG00000122085	rs16843274	0.592050241	0.160306057	0.612114486	0.934986812	0.06087848	-0.208707551	-0.028558571	-0.005970615	0.113054012	0.146974226	0.056054246	0.07291556	0.395166093	0.084348399	0.776928813	0.992983965	Bacteria.Firmicutes.Bacilli	MTERF4
131448	ENSG00000122085	rs16843274	0.507913394	0.008419819	0.478373434	0.026339556	0.133840087	-0.894598444	-0.026189728	0.158789296	0.201047159	0.329344278	0.036732931	0.069883793	0.835567794	0.139815176	0.99911693	0.969632488	Bacteria.Bacteroidetes.Bacteroidia.Bacteroidales.Bacteroidaceae.Bacteroides	MTERF4
131449	ENSG00000122085	rs16843274	0.59061372	0.644185447	0.550511984	0.517823358	0.068912558	-0.091905898	-0.021068188	-0.030402566	0.127477854	0.198079579	0.035109335	0.04675917	0.516859348	0.307780184	0.848735949	0.995251343	Bacteria.Proteobacteria.Gammaproteobacteria	MTERF4
131450	ENSG00000122085	rs16843274	0.143590742	0.045336709	0.086895765	0.278805088	0.178306566	-0.351276226	0.092772681	-0.094090879	0.120465073	0.172178547	0.053382641	0.086164127	0.236774357	0.045432399	0.998768023	0.949258587	Bacteria.Firmicutes.Clostridia.Clostridiales.Ruminococcaceae.Ruminococcaceae.NK4A214.group	MTERF4
131451	ENSG00000122085	rs16843274	0.55631766	0.268501068	0.595227005	0.67351511	0.111874801	-0.304714255	-0.035177055	0.041051022	0.189191049	0.273059978	0.065891022	0.096998284	0.787411044	0.371714279	0.99967607	0.999141757	Bacteria.Firmicutes.Negativicutes.Selenomonadales	MTERF4
131452	ENSG00000122085	rs16843274	0.218392294	0.00433002	0.114223279	0.011617713	0.129141626	-0.432246198	0.070640783	-0.174301716	0.103924044	0.146271947	0.04413164	0.067145634	0.233871975	0.007027276	0.974916192	0.773962654	Bacteria.Firmicutes.Clostridia.Clostridiales.Ruminococcaceae.Ruminococcus.1	MTERF4
131453	ENSG00000122085	rs16843274	0.878354903	0.357548321	0.966342282	0.923516087	0.028160772	-0.191758011	0.002833946	0.008438674	0.183279235	0.206964473	0.066906783	0.087562307	0.664258357	0.246642325	0.996981738	0.896844343	Bacteria.Bacteroidetes.Bacteroidia.Bacteroidales.Porphyromonadaceae.Butyricimonas	MTERF4
131454	ENSG00000122085	rs16843274	0.989193863	0.05226863	0.804192679	0.325159326	0.001233325	-0.273920785	-0.008120576	-0.057906224	0.090716989	0.138582219	0.03262273	0.058414399	0.444500149	0.034853051	0.962147432	0.997412515	Bacteria.Proteobacteria.Gammaproteobacteria.Enterobacteriales.Enterobacteriaceae.Citrobacter	MTERF4
131455	ENSG00000122085	rs16843274	0.853837966	0.07788169	0.898392881	0.231830037	0.019313105	-0.233328048	-0.005541799	0.073005396	0.104425228	0.130279438	0.043233042	0.060496754	0.40931485	0.040232244	0.99786128	0.999462671	Bacteria.Firmicutes.Clostridia.Clostridiales.Lachnospiraceae.Anaerostipes	MTERF4
131456	ENSG00000122085	rs16843274	0.609288332	0.01049447	0.590746138	0.028843912	0.115037917	-1.026647191	-0.021518977	0.172179621	0.224009493	0.389725073	0.039821095	0.077056226	0.907849349	0.208391921	0.998947111	0.981145089	Bacteria.Bacteroidetes	MTERF4
131457	ENSG00000122085	rs16843274	0.296819114	0.355609898	0.205497666	0.603212749	0.109502601	-0.141862038	0.105828242	0.059788877	0.104129712	0.152491842	0.082765485	0.114473094	0.244244828	0.154112594	0.766123896	0.994989321	Bacteria.Actinobacteria.Coriobacteriia.Coriobacteriales	MTERF4
131458	ENSG00000122085	rs16843274	0.459706398	0.248346433	0.405175865	0.920869658	0.075882367	-0.189240153	-0.031201647	-0.006997529	0.102035619	0.162484379	0.037243079	0.070172438	0.384151722	0.118219891	0.952041951	0.939737785	Bacteria.Proteobacteria.Betaproteobacteria	MTERF4
131459	ENSG00000122085	rs16843274	0.739325397	0.103856884	0.621477525	0.927643454	0.028227912	-0.206944951	-0.019774863	-0.005349323	0.084476617	0.125481293	0.039861273	0.05868213	0.278375306	0.03611021	0.685798639	0.998332705	Bacteria.Firmicutes.Negativicutes.Selenomonadales.Veillonellaceae.Veillonella	MTERF4
131460	ENSG00000122085	rs16843274	0.865424702	0.117202886	0.996268979	0.744802976	0.01803231	-0.206049374	0.00020656	-0.016564308	0.105988469	0.129803459	0.044005941	0.05067601	0.366817473	0.057234434	0.999305535	0.994727898	Bacteria.Proteobacteria.Gammaproteobacteria.Pseudomonadales.Pseudomonadaceae.Pseudomonas	MTERF4
131461	ENSG00000122085	rs16843274	0.266233729	0.028716958	0.09042246	0.09116901	0.106389413	-0.279304455	-0.081534741	0.119838151	0.09488248	0.124895299	0.047449664	0.069905562	0.188192078	0.018620414	0.997851323	0.935348541	Bacteria.Firmicutes.Clostridia.Clostridiales.Lachnospiraceae.Fusicatenibacter	MTERF4
131462	ENSG00000122085	rs16843274	0.722297088	0.143908679	0.208895343	0.166983282	0.028580171	-0.180176283	-0.04162646	0.089894198	0.080076472	0.121826488	0.032802362	0.064331136	0.248306539	0.03673633	0.733902103	0.820590902	Bacteria.Proteobacteria.Gammaproteobacteria.Pasteurellales.Pasteurellaceae	MTERF4
131463	ENSG00000122085	rs16843274	0.674874308	0.120589338	0.268028229	0.700198886	0.03415775	-0.201167725	0.033377404	-0.020874972	0.081068908	0.12791902	0.029880286	0.053977904	0.290748521	0.038178415	0.63270303	0.876196559	Bacteria.Proteobacteria.Betaproteobacteria.Burkholderiales.Alcaligenaceae.Sutterella	MTERF4
131464	ENSG00000122085	rs16843274	0.43431918	0.053580422	0.062103046	0.460481303	0.064460066	-0.233317972	-0.068015705	0.044375103	0.081945515	0.11871377	0.035840025	0.059772791	0.175880895	0.02308545	0.996033175	0.956053475	Bacteria.Firmicutes.Clostridia.Clostridiales.Lachnospiraceae.Lachnospiraceae.NK4A136.group	MTERF4
131465	ENSG00000122085	rs16843274	0.867276513	0.091546741	0.953405317	0.230097068	0.019056197	-0.247559038	-0.003094095	-0.093751993	0.113584611	0.144581566	0.052752089	0.077397378	0.418915823	0.045979626	0.936904111	0.852044978	Bacteria.Firmicutes.Clostridia.Clostridiales.Ruminococcaceae.Ruminococcaceae.UCG.005	MTERF4
131466	ENSG00000122085	rs16843274	0.264221285	0.098151823	0.198742303	0.540954895	0.1311351	-0.284064211	0.059700283	-0.046881971	0.116455599	0.169325973	0.04598753	0.076284787	0.3374079	0.086405072	0.997152221	0.990360691	Bacteria.Firmicutes.Clostridia.Clostridiales.Family.XI	MTERF4
131467	ENSG00000122085	rs16843274	0.373636828	0.029427235	0.368454671	0.089061329	0.215006261	-0.696087186	-0.045021346	0.122409593	0.240026836	0.312694013	0.049715729	0.070928889	0.800231746	0.237185494	0.956359196	0.894573344	Bacteria.Firmicutes.Clostridia.Clostridiales.Ruminococcaceae	MTERF4
131468	ENSG00000122085	rs16843274	0.707796494	0.074889422	0.797361875	0.389740586	0.037187635	-0.252431317	0.011645895	-0.071662777	0.0987874	0.13948484	0.045173797	0.082771348	0.342184467	0.028012019	0.961083651	0.909411107	Bacteria.Firmicutes.Clostridia.Clostridiales.Lachnospiraceae..Eubacterium..eligens.group	MTERF4
131469	ENSG00000122085	rs16843274	0.637871738	0.328869328	0.67378119	0.517149525	0.046811858	-0.144886067	0.020796727	0.049579709	0.098996875	0.147291089	0.049182586	0.076130656	0.410990563	0.115442731	0.813098234	0.984611135	Bacteria.Bacteroidetes.Bacteroidia.Bacteroidales.Porphyromonadaceae.Odoribacter	MTERF4
131470	ENSG00000122085	rs16843274	0.266247975	0.036966623	0.159316617	0.296918791	0.119130929	-0.279087088	-0.056559614	0.059497889	0.106249087	0.131071652	0.039734235	0.05659032	0.193927882	0.02633383	0.999507593	0.935584968	Bacteria.Firmicutes.Clostridia.Clostridiales.Lachnospiraceae.Lachnoclostridium	MTERF4
131471	ENSG00000122085	rs16843274	0.651853254	0.130105421	0.713811367	0.955260403	0.053505245	-0.218682371	0.01551222	-0.003020116	0.118047191	0.142668751	0.042115838	0.053628253	0.344391571	0.070817759	0.998735039	0.999709092	Bacteria.Bacteroidetes.Bacteroidia.Bacteroidales.Prevotellaceae.Prevotella.9	MTERF4
131472	ENSG00000122085	rs16843274	0.324442816	0.09680084	0.323659382	0.539106795	0.159966624	-0.313690248	0.062510937	-0.049835075	0.161129893	0.186217011	0.062862888	0.080719945	0.37092714	0.090159108	0.999469974	0.986131077	Bacteria.Bacteroidetes.Bacteroidia.Bacteroidales.Porphyromonadaceae.Barnesiella	MTERF4
131473	ENSG00000122085	rs16843274	0.738085757	0.087580917	0.668083129	0.561713352	0.027513071	-0.211658198	0.017166598	-0.034917497	0.08193255	0.122061122	0.039856578	0.059867204	0.253365577	0.024685564	0.996546716	0.994860843	Bacteria.Firmicutes.Clostridia.Clostridiales.Ruminococcaceae.Ruminococcaceae.UCG.002	MTERF4
131474	ENSG00000122085	rs16843274	0.79757903	0.101261549	0.811816748	0.900690622	0.020881338	-0.201189082	0.008731183	-0.008224884	0.081086454	0.12105451	0.036526321	0.065657269	0.271945014	0.027699194	0.998880039	0.998885873	Bacteria.Proteobacteria.Deltaproteobacteria.Desulfovibrionales.Desulfovibrionaceae.Bilophila	MTERF4
131475	ENSG00000122085	rs16843274	0.923591083	0.153670325	0.346508605	0.57658557	-0.008312047	-0.180665293	0.035152706	-0.032272138	0.086333298	0.125176555	0.03707479	0.057509192	0.372983254	0.052694818	0.997466038	0.994193156	Bacteria.Bacteroidetes.Bacteroidia.Bacteroidales.Rikenellaceae	MTERF4
131476	ENSG00000122085	rs16843274	0.631008795	0.205285588	0.657733945	0.769237881	0.051658048	-0.237304367	0.021422392	-0.025455724	0.10705123	0.185501608	0.048133909	0.086413064	0.387591536	0.137984817	0.963485106	0.977431316	Bacteria.Firmicutes.Bacilli.Lactobacillales.Carnobacteriaceae.Granulicatella	MTERF4
131477	ENSG00000122085	rs16843274	0.927162284	0.239376715	0.734830629	0.175555238	0.007712388	-0.148976958	-0.015897098	0.108869352	0.084044488	0.12547857	0.046736806	0.079508814	0.342203527	0.051984832	0.855183856	0.980985352	Bacteria.Firmicutes.Clostridia.Clostridiales.Ruminococcaceaencultured	MTERF4
131478	ENSG00000122085	rs16843274	0.505446974	0.857148492	0.271867929	0.14292461	-0.075248385	-0.029871277	0.068787581	-0.109529614	0.11237766	0.165298958	0.062080634	0.073873793	0.381315843	0.262033578	0.925664213	0.949592213	Bacteria.Actinobacteria	MTERF4
131479	ENSG00000122085	rs16843274	0.725288518	0.363524563	0.805968899	0.494222149	0.041016268	-0.146033456	0.016397345	0.071271994	0.116226547	0.15960007	0.066488691	0.103679313	0.425665359	0.146578972	0.887164839	0.987554159	Bacteria.Firmicutes.Clostridia.Clostridiales.Family.XIII	MTERF4
131480	ENSG00000122085	rs16843274	0.86566323	0.213982312	0.998374841	0.903754836	0.021413863	-0.212151643	-9.58E-05	0.007752938	0.126089899	0.1690742	0.046853725	0.063870593	0.480621193	0.126869561	0.973107537	0.924672461	Bacteria.Firmicutes.Negativicutes.Selenomonadales.Veillonellaceae	MTERF4
131481	ENSG00000122085	rs16843274	0.393071906	0.024699793	0.216075273	0.013006544	0.098064336	-0.285962813	0.054886484	-0.115543771	0.114069421	0.124404868	0.043944183	0.045261694	0.36203525	0.030755462	0.999814869	0.87341995	Bacteria.Actinobacteria.Actinobacteria.Corynebacteriales.Corynebacteriaceae	MTERF4
131482	ENSG00000122085	rs16843274	0.270165567	0.030547338	0.038272406	0.410719677	0.094228446	-0.268198786	0.074936207	-0.039005165	0.0847366	0.121333573	0.035442748	0.047114274	0.130314606	0.015585503	0.99994518	0.999865593	Bacteria.Bacteroidetes.Bacteroidia.Bacteroidales.Prevotellaceae	MTERF4
131483	ENSG00000122085	rs16843274	0.923933312	0.153972724	0.346494635	0.573933559	-0.008274534	-0.180510834	0.035156093	-0.032516548	0.086331554	0.125162897	0.03707728	0.057543018	0.37311075	0.05334074	0.997528932	0.993985312	Bacteria.Bacteroidetes.Bacteroidia.Bacteroidales.Rikenellaceae.Alistipes	MTERF4
131484	ENSG00000122085	rs16843274	0.497701173	0.113144116	0.351261852	0.87011263	0.061638207	-0.210545034	-0.030412876	0.009505742	0.09039458	0.131134544	0.032395842	0.057907932	0.294544601	0.064817609	0.943988959	0.96030343	Bacteria.Proteobacteria.Betaproteobacteria.Burkholderiales.Alcaligenaceae	MTERF4
131485	ENSG00000122085	rs16843274	0.935604215	0.129596662	0.861089853	0.731449583	0.007832428	-0.193026666	-0.007940626	-0.018262951	0.096571936	0.125761156	0.045201544	0.052989072	0.357290899	0.0485887	0.999550314	0.996901429	Bacteria.Proteobacteria.Gammaproteobacteria.Pseudomonadales	MTERF4
131486	ENSG00000122085	rs16843274	0.114640605	0.008563069	0.089535551	0.052548546	0.277435082	-0.51106843	-0.093617447	0.142761668	0.17352647	0.188580895	0.054327809	0.072314353	0.411534963	0.048818321	0.996108676	0.893848525	Bacteria.Firmicutes.Clostridia.Clostridiales.Lachnospiraceae..Ruminococcus..gnavus.group	MTERF4
131487	ENSG00000122085	rs16843274	0.657579575	0.068321366	0.683024125	0.383561466	0.044733803	-0.283236664	0.018728736	-0.06351591	0.100463779	0.152834735	0.045663113	0.072407792	0.371638406	0.037945696	0.901009978	0.924960833	Bacteria.Firmicutes.Clostridia.Clostridiales.Ruminococcaceae.Ruminococcus.2	MTERF4
131488	ENSG00000122085	rs16843274	0.878615924	0.091367329	0.768089016	0.420687406	0.012510391	-0.2095455	-0.012594314	0.055933724	0.081598084	0.122311367	0.042535049	0.069029533	0.285039531	0.031886876	0.99766152	0.923157358	Bacteria.Firmicutes.Clostridia.Clostridiales.Lachnospiraceae.Coprococcus.1	MTERF4
131489	ENSG00000122085	rs16843274	0.756885025	0.108655076	0.469843078	0.723798394	0.02515062	-0.207294966	-0.032240903	0.023867779	0.080906	0.12746545	0.044352509	0.067252708	0.287899096	0.034815099	0.999334555	0.98661662	Bacteria.Firmicutes.Erysipelotrichia.Erysipelotrichales.Erysipelotrichaceae.Erysipelotrichaceae.UCG.003	MTERF4
131490	ENSG00000122085	rs16843274	0.610407196	0.109320356	0.391912222	0.589375417	0.043382352	-0.232617027	0.034342583	-0.04131267	0.084742372	0.143310336	0.039849342	0.076167576	0.279249367	0.04179078	0.811290642	0.994491973	Bacteria.Firmicutes.Clostridia.Clostridiales.Peptostreptococcaceae.Intestinibacter	MTERF4
131491	ENSG00000122085	rs16843274	0.935121493	0.17616667	0.833894715	0.565779441	0.007960067	-0.180593089	-0.008213574	0.033535905	0.097413817	0.132079055	0.039011899	0.058102709	0.376834892	0.058095732	0.862503353	0.955996734	Bacteria.Firmicutes.Negativicutes.Selenomonadales.Acidaminococcaceae.Phascolarctobacterium	MTERF4
131492	ENSG00000122085	rs16843274	0.904141128	0.052659138	0.783694313	0.244199687	-0.014175056	-0.311010955	-0.012489291	-0.080545218	0.117250508	0.157615031	0.045311991	0.068546659	0.653519168	0.061341569	0.999028109	0.997798285	Bacteria.Actinobacteria.Actinobacteria.Micrococcales.Micrococcaceae	MTERF4
131493	ENSG00000122085	rs16843274	0.86095732	0.219685547	0.518907974	0.841564008	-0.017569915	-0.178438852	-0.023828994	0.01152168	0.099919372	0.14400323	0.036744463	0.057412487	0.408169084	0.111113014	0.877589735	0.863540189	Bacteria.Firmicutes.Clostridia.Clostridiales.Lachnospiraceae.Tyzzerella	MTERF4
131494	ENSG00000122085	rs16843274	0.824180503	0.103976113	0.906679808	0.941838011	0.018346721	-0.199401991	0.004574652	0.00461857	0.082251477	0.120950147	0.038874157	0.063062242	0.301314631	0.031213697	0.938686629	0.963858075	Bacteria.Proteobacteria.Deltaproteobacteria	MTERF4
131495	ENSG00000122085	rs16843274	0.928273608	0.157489607	0.278013647	0.782018808	-0.007608059	-0.199299957	0.037848274	-0.016646822	0.084195788	0.139389525	0.034602182	0.059919404	0.352172988	0.067175146	0.844977369	0.996759562	Bacteria.Bacteroidetes.Bacteroidia.Bacteroidales.Porphyromonadaceae	MTERF4
131496	ENSG00000122085	rs16843274	0.935931072	0.050652197	0.99604517	0.222736746	0.010074817	-0.403296167	-0.000222144	-0.099802965	0.124855181	0.202585544	0.044647839	0.081082695	0.677508438	0.086422204	0.999437234	0.98110946	Bacteria.Proteobacteria.Betaproteobacteria.Neisseriales.Neisseriaceae	MTERF4
131497	ENSG00000122085	rs16843274	0.769544719	0.122211973	0.361025629	0.664216653	0.023695497	-0.19799178	0.042500852	-0.03129716	0.080548019	0.12645942	0.046206497	0.071772697	0.304249585	0.035434015	0.670019362	0.969701226	Bacteria.Actinobacteria.Actinobacteria.Bifidobacteriales.Bifidobacteriaceae	MTERF4
131498	ENSG00000122085	rs16843274	0.211192571	0.006578402	0.194540572	0.0187031	0.455842056	-0.772356965	-0.090364379	0.139267407	0.361047763	0.27521369	0.068949676	0.057764573	0.752507088	0.187198299	0.876277026	0.630031783	Bacteria.Firmicutes.Clostridia.Clostridiales.Lachnospiraceae	MTERF4
131499	ENSG00000122085	rs16843274	0.719854746	0.0442315	0.681623108	0.16503709	0.038182146	-0.277133658	-0.017228682	0.084866604	0.106005399	0.135115417	0.041810039	0.060450661	0.39192608	0.031834516	0.99514452	0.969189617	Bacteria.Firmicutes.Clostridia.Clostridiales.Ruminococcaceae.Subdoligranulum	MTERF4
131500	ENSG00000122085	rs16843274	0.908277535	0.343135631	0.960893776	0.790911079	0.016138807	-0.169783096	-0.002429187	0.019007094	0.139543266	0.177810442	0.049355113	0.071400166	0.638205049	0.234430268	0.987559271	0.979204363	Bacteria.Proteobacteria.Deltaproteobacteria.Desulfovibrionales.Desulfovibrionaceae.Desulfovibrio	MTERF4
131501	ENSG00000122085	rs16843274	0.835458897	0.16001587	0.750002842	0.42697434	0.016835549	-0.175678759	-0.015803384	0.061602342	0.080735176	0.123627807	0.049390416	0.077068788	0.309409456	0.037615231	0.998239218	0.970821295	Bacteria.Firmicutes.Clostridia.Clostridiales.Ruminococcaceae.Flavonifractor	MTERF4
131502	ENSG00000122085	rs16843274	0.914872351	0.080966471	0.527558092	0.300572796	0.008896049	-0.22333367	0.022196764	-0.055408898	0.082904146	0.12601625	0.034949958	0.053104501	0.273380571	0.025508937	0.95477287	0.922056055	Bacteria.Firmicutes.Negativicutes.Selenomonadales.Veillonellaceae.Dialister	MTERF4
131503	ENSG00000122085	rs16843274	0.563044914	0.24705636	0.574988551	0.888750644	0.062025303	-0.185506419	0.020626167	0.008080171	0.106708309	0.158840143	0.036602178	0.057540177	0.38003176	0.142154711	0.999614985	0.99936283	Bacteria.Firmicutes.Clostridia.Clostridiales.Lachnospiraceae.Tyzzerella.4	MTERF4
131504	ENSG00000122085	rs16843274	0.136934749	0.604815581	0.129310663	0.901369143	0.383707526	-0.163132495	-0.090323594	-0.008225104	0.254849383	0.313726913	0.058803154	0.06611312	0.572433662	0.679997669	0.822744794	0.99665811	Bacteria.Proteobacteria	MTERF4
131505	ENSG00000122085	rs16843274	0.790052128	0.152022203	0.911525311	0.766476556	0.024427987	-0.232128102	0.004015625	-0.019811003	0.091379179	0.160178885	0.036001106	0.06643214	0.388400367	0.070536712	0.99830237	0.997282036	Bacteria.Firmicutes.Clostridia.Clostridiales.Clostridiaceae.1.Clostridium.sensu.stricto.1	MTERF4
131506	ENSG00000122085	rs16843274	0.771208435	0.084602012	0.482144466	0.328291302	0.023695303	-0.211188103	0.022337911	-0.047710173	0.081150459	0.120613884	0.031601804	0.048443783	0.299898623	0.024750768	0.791586204	0.873225638	Bacteria.Fusobacteria.Fusobacteriia.Fusobacteriales	MTERF4
131507	ENSG00000122085	rs16843274	0.883165827	0.12531594	0.365031186	0.552344484	0.012008293	-0.18642874	-0.028133049	-0.03241621	0.081397256	0.120079981	0.030843967	0.054270363	0.305333311	0.043559748	0.973523722	0.991974206	Bacteria.Proteobacteria.Betaproteobacteria.Burkholderiales.Alcaligenaceae.Parasutterella	MTERF4
131508	ENSG00000122085	rs16843274	0.541129754	0.269551334	0.504935301	0.849410189	0.059806625	-0.177304505	-0.023957711	-0.013228529	0.097357543	0.159237972	0.035735881	0.069398191	0.35666824	0.133916763	0.956996997	0.952221036	Bacteria.Proteobacteria.Betaproteobacteria.Burkholderiales	MTERF4
131509	ENSG00000122085	rs16843274	0.57162312	0.077349865	0.448783416	0.786358296	0.052014773	-0.230835683	0.031534372	-0.017703259	0.091494351	0.128651515	0.041384502	0.065050271	0.28272021	0.026985305	0.745445395	0.924689794	Bacteria.Firmicutes.Clostridia.Clostridiales.Lachnospiraceae.Lachnospira	MTERF4
131510	ENSG00000122085	rs16843274	0.963058902	0.609890253	0.772783869	0.285084814	-0.00564848	-0.086288376	-0.016403956	0.10641909	0.121494905	0.168310068	0.056580339	0.098745223	0.506001424	0.215323528	0.999550585	0.925285524	Bacteria.Firmicutes.Clostridia.Clostridiales.Lachnospiraceae.Lachnospiraceae.ND3007.group	MTERF4
131511	ENSG00000122085	rs16843274	0.776320062	0.147554075	0.878513667	0.749096023	0.025475617	-0.233232189	0.005347402	-0.02115463	0.089299195	0.159157132	0.034848433	0.065867285	0.372705204	0.073541401	0.998115183	0.993952758	Bacteria.Firmicutes.Clostridia.Clostridiales.Clostridiaceae.1	MTERF4
131512	ENSG00000122085	rs16843274	0.977329548	0.040204141	0.883216614	0.12965467	0.002270784	-0.25055121	0.006160194	0.100567056	0.079606951	0.119713718	0.041774676	0.065531755	0.367448981	0.014519309	0.915250284	0.962093691	Bacteria.Firmicutes.Clostridia.Clostridiales.Lachnospiraceae..Eubacterium..hallii.group	MTERF4
131513	ENSG00000122085	rs16843274	0.757460216	0.073156156	0.708899919	0.444052738	0.027177404	-0.229667382	-0.013633971	0.044486194	0.08764011	0.126128893	0.036362115	0.057774977	0.372589234	0.033942097	0.943808501	0.906431635	Bacteria.Firmicutes.Clostridia.Clostridiales.Lachnospiraceae.Roseburia	MTERF4
131514	ENSG00000122085	rs16843274	0.648522462	0.098059961	0.681029366	0.321549232	0.075634583	-0.411839653	-0.015291532	0.061573847	0.165174132	0.245422287	0.037035841	0.061649072	0.762017174	0.198723767	0.999785669	0.999420701	Bacteria.Firmicutes.Clostridia.Clostridiales.Ruminococcaceae.Faecalibacterium	MTERF4
131515	ENSG00000122085	rs16843274	0.311614108	0.046747672	0.250222767	0.285102716	0.128590864	-0.323532293	-0.058123381	0.080031364	0.126111818	0.159643273	0.050105813	0.074263097	0.417213485	0.074105378	0.995261573	0.969568167	Bacteria.Firmicutes.Clostridia.Clostridiales.Lachnospiraceae.Lachnospiraceae.UCG.008	MTERF4
131516	ENSG00000122085	rs16843274	0.932440483	0.017095525	0.982759299	0.040338075	-0.014061977	-0.404764514	0.000971782	0.106772947	0.165242999	0.165444333	0.04479965	0.051051591	0.800388247	0.080473107	0.91373454	0.890273479	Bacteria.Firmicutes.Clostridia.Clostridiales.Lachnospiraceae..Eubacterium..rectale.group	MTERF4
131517	ENSG00000122085	rs16843274	0.507123008	0.050352824	0.377109575	0.272496525	0.061419972	-0.264248154	0.041303853	-0.076290537	0.092089485	0.132560982	0.046449051	0.068943197	0.246302164	0.016488402	0.999989953	0.995249858	Bacteria.Firmicutes.Clostridia.Clostridiales.Christensenellaceae	MTERF4
131518	ENSG00000122085	rs16843274	0.427049257	0.21782251	0.358273833	0.915930338	0.082508928	-0.202309584	0.049809312	-0.009030615	0.103241182	0.162600697	0.053840925	0.085221406	0.354227542	0.115911467	0.964373737	0.998450173	Bacteria.Firmicutes.Clostridia.Clostridiales.Ruminococcaceae.Ruminiclostridium.9	MTERF4
131519	ENSG00000122085	rs16843274	0.30952164	0.003281575	0.176007063	0.006551395	0.098996124	-0.429613942	0.062023974	-0.196884289	0.096665372	0.140803187	0.045345042	0.070118574	0.267032078	0.00488709	0.854275891	0.620093566	Bacteria.Firmicutes.Clostridia.Clostridiales.Ruminococcaceae.Ruminococcaceae.UCG.003	MTERF4
131520	ENSG00000122085	rs16843274	0.770196654	0.084413559	0.485662831	0.329617758	0.023813686	-0.211336211	0.022144027	-0.047567837	0.081186258	0.120623644	0.031581608	0.048432868	0.299349278	0.025502412	0.779074439	0.8806471	Bacteria.Fusobacteria.Fusobacteriia.Fusobacteriales.Fusobacteriaceae.Fusobacterium	MTERF4
131521	ENSG00000122085	rs16843274	0.816774057	0.11939233	0.93621568	0.626154918	0.023841411	-0.251690852	0.003127502	-0.032843748	0.102489495	0.159519857	0.038931821	0.067105121	0.464279972	0.074593974	0.947969708	0.926870238	Bacteria.Firmicutes.Clostridia.Clostridiales.Lachnospiraceae.Lachnospiraceae.UCG.010	MTERF4
131522	ENSG00000122085	rs16843274	0.415067914	0.089899855	0.236086986	0.499804343	0.075702033	-0.241323273	0.054431601	-0.043517437	0.092299705	0.140206642	0.045522295	0.064134323	0.220063234	0.042126493	0.998970432	0.998994847	Bacteria.Firmicutes.Erysipelotrichia.Erysipelotrichales.Erysipelotrichaceae.Erysipelatoclostridium	MTERF4
131523	ENSG00000122085	rs16843274	0.795255757	0.399964966	0.821919065	0.59151576	0.028172019	-0.139324921	-0.007381839	-0.022014295	0.108127894	0.164460276	0.032666593	0.040822461	0.51295255	0.165856095	0.99617189	0.965530807	Bacteria.Proteobacteria.Gammaproteobacteria.Enterobacteriales.Enterobacteriaceae	MTERF4
131524	ENSG00000122085	rs16843274	0.784127653	0.121477812	0.471503211	0.665997247	0.022207433	-0.197954321	0.023541666	-0.024424113	0.080736016	0.12618233	0.032507197	0.056329452	0.259904344	0.03369828	0.934169653	0.990835033	Bacteria.Bacteroidetes.Bacteroidia.Bacteroidales.Porphyromonadaceae.Parabacteroides	MTERF4
131525	ENSG00000122085	rs16843274	0.803484736	0.431156698	0.914247285	0.731056578	0.037000753	-0.153459704	0.005615437	0.025746126	0.148095987	0.193744751	0.051948488	0.074587491	0.513833284	0.329832658	0.776093022	0.867851145	Bacteria.Firmicutes.Erysipelotrichia.Erysipelotrichales.Erysipelotrichaceae.Holdemanella	MTERF4
131526	ENSG00000122085	rs16843274	0.701541563	0.060471281	0.710001574	0.321546088	0.047840691	-0.27879722	0.020897612	-0.064733819	0.124290528	0.14596194	0.055956467	0.064812481	0.395628252	0.069204969	0.998201428	0.99782309	Bacteria.Firmicutes.Bacilli.Bacillales.Staphylococcaceae.Staphylococcus	MTERF4
131527	ENSG00000122085	rs16843274	0.743902735	0.148286029	0.223369199	0.186719329	0.026248094	-0.17867902	-0.039738591	0.085080067	0.080009377	0.122154113	0.032329387	0.063767963	0.246818615	0.038680061	0.755015262	0.873968422	Bacteria.Proteobacteria.Gammaproteobacteria.Pasteurellales.Pasteurellaceae.Haemophilus	MTERF4
131528	ENSG00000122176	rs4971252	0.00045521	0.00117119	0.633192242	0.375876066	-1.239706918	0.70721511	0.117997437	-0.132991652	0.335909411	0.208406504	0.246101855	0.149169987	0.003071746	0.001705499	0.824271208	0.787973014	Bacteria.Firmicutes.Clostridia.Clostridiales.Ruminococcaceae.Butyricicoccus	FMOD
131529	ENSG00000122176	rs4971252	0.000808268	0.000357284	0.032966611	0.041382979	-1.151071031	0.726759543	0.275178232	-0.153887256	0.327776571	0.1930496	0.126331213	0.073973118	0.003228822	0.000535317	0.998409995	0.996467843	Bacteria.Verrucomicrobia	FMOD
131530	ENSG00000122176	rs4971252	0.001655359	0.001219728	0.344281283	0.342012892	-1.725724465	1.055164748	-0.158810277	0.095693742	0.525995975	0.312147279	0.166716875	0.099983693	0.021367064	0.005968894	0.999586829	0.996426659	Bacteria.Firmicutes.Negativicutes.Selenomonadales.Veillonellaceae.Megasphaera	FMOD
131531	ENSG00000122176	rs4971252	0.007291258	0.035122608	0.134060915	0.053017817	-1.012357906	0.512256025	0.220073749	-0.185495233	0.3655966	0.238121912	0.145078793	0.094152279	0.038469806	0.043418327	0.774035897	0.720624033	Bacteria.Firmicutes.Clostridia.Clostridiales.Ruminococcaceae.Ruminococcaceae.UCG.014	FMOD
131532	ENSG00000122176	rs4971252	0.000250382	0.000203014	0.497975597	0.665037476	-1.290343773	0.81538316	0.07136527	-0.029555563	0.333259948	0.207243831	0.10472673	0.067955918	0.002522208	0.000696363	0.998735039	0.999709092	Bacteria.Bacteroidetes.Bacteroidia.Bacteroidales.Prevotellaceae.Prevotella.9	FMOD
131533	ENSG00000122176	rs4971252	0.000188612	4.98E-05	0.162116931	0.065826218	-1.874230592	1.227526754	-0.320074057	0.242520397	0.473741351	0.282763575	0.22639089	0.129643986	0.004088587	0.000440856	0.998330087	0.999834196	Bacteria.Actinobacteria.Coriobacteriia.Coriobacteriales.Coriobacteriaceae.Collinsella	FMOD
131534	ENSG00000122176	rs4971252	0.013486337	0.007759017	0.882100763	0.897146204	-1.274806101	0.791553343	-0.03790085	0.018505096	0.502114464	0.288221034	0.254569812	0.142603524	0.053772135	0.013182938	0.998793879	0.998376616	Bacteria.Firmicutes.Clostridia.Clostridiales.Lachnospiraceae.Blautia	FMOD
131535	ENSG00000122176	rs4971252	0.97932936	0.776036835	0.225155047	0.340290027	0.029966917	0.191643183	-0.251607106	0.115521124	1.152214947	0.670889886	0.205494727	0.120267021	0.931061981	0.720770438	0.998947111	0.981145089	Bacteria.Bacteroidetes	FMOD
131536	ENSG00000122176	rs4971252	0.000461029	0.000233257	0.899211848	0.891539651	-1.351340681	0.830639171	-0.025861481	0.015865059	0.366545288	0.213363636	0.203400727	0.115901977	0.00214154	0.000268427	0.780394831	0.906278621	Bacteria.Firmicutes.Clostridia.Clostridiales.Peptostreptococcaceae	FMOD
131537	ENSG00000122176	rs4971252	0.192172752	0.149718701	0.050246255	0.076259413	-0.626068294	0.426316474	0.480460923	-0.269781604	0.475135978	0.29249727	0.240909882	0.149789177	0.344057265	0.152627305	0.79911358	0.836507471	Bacteria.Firmicutes.Clostridia.Clostridiales.Ruminococcaceae.Anaerotruncus	FMOD
131538	ENSG00000122176	rs4971252	0.022375027	0.015109452	0.626884968	0.688080594	-1.152193308	0.734997393	-0.077956675	0.037845204	0.492609901	0.294600816	0.159616264	0.093854566	0.09609015	0.029312766	0.870801303	0.995251343	Bacteria.Proteobacteria.Gammaproteobacteria	FMOD
131539	ENSG00000122176	rs4971252	0.000135379	5.65E-05	0.974629895	0.649708822	-1.31730779	0.831003738	-0.003802914	0.032762324	0.324956643	0.193021268	0.11912815	0.071807999	0.00090627	0.00010543	0.827398055	0.873797844	Bacteria.Proteobacteria.Betaproteobacteria.Burkholderiales.Alcaligenaceae.Sutterella	FMOD
131540	ENSG00000122176	rs4971252	3.72E-05	2.31E-05	0.108474828	0.104469791	-1.461132191	0.894187503	-0.304479212	0.17955255	0.33032174	0.196284966	0.187126563	0.109068682	0.000206466	4.15E-05	0.856563419	0.956901174	Bacteria.Firmicutes.Clostridia.Clostridiales.Ruminococcaceae.Ruminiclostridium.5	FMOD
131541	ENSG00000122176	rs4971252	0.141783556	0.141876702	0.056901502	0.065656534	-0.685580583	0.426507037	0.507598025	-0.3018582	0.461057417	0.286896937	0.261916869	0.161260171	0.224806466	0.102632222	0.682354378	0.978883571	Bacteria.Firmicutes.Clostridia.Clostridiales.Family.XIII.Family.XIII.AD3011.group	FMOD
131542	ENSG00000122176	rs4971252	0.001223791	0.00083687	0.911805366	0.947828609	-1.308868707	0.813309754	-0.015365959	0.005348491	0.387323074	0.232323823	0.13819903	0.081428607	0.011170903	0.002111991	0.997400574	0.966444609	Bacteria.Proteobacteria.Gammaproteobacteria.Enterobacteriales.Enterobacteriaceae	FMOD
131543	ENSG00000122176	rs4971252	0.000161747	0.000121166	0.099448786	0.181322712	-1.291680226	0.807064735	-0.274543464	0.137052551	0.322791636	0.197511617	0.164294638	0.101448525	0.001370328	0.000303362	0.491990904	0.869498885	Bacteria.Actinobacteria.Actinobacteria	FMOD
131544	ENSG00000122176	rs4971252	0.00213813	0.004093164	0.625685261	0.646439078	-1.494281845	0.926335055	-0.076684155	0.048547678	0.467529163	0.311400969	0.156464906	0.105349483	0.026438427	0.013447111	0.996423631	0.971636825	Bacteria.Bacteroidetes.Bacteroidia.Bacteroidales.Prevotellaceae.Prevotella.7	FMOD
131545	ENSG00000122176	rs4971252	0.000148076	9.09E-05	0.328963164	0.543926057	-1.304086293	0.802295886	0.14314159	-0.05348442	0.323792164	0.192427644	0.145546095	0.087672747	0.000740565	0.00012376	0.998880039	0.97644667	Bacteria.Proteobacteria.Deltaproteobacteria.Desulfovibrionales.Desulfovibrionaceae.Bilophila	FMOD
131546	ENSG00000122176	rs4971252	0.000402425	0.000326196	0.141196777	0.107422698	-1.224568703	0.744149963	-0.319820062	0.202331089	0.328446542	0.196229522	0.214759006	0.123970367	0.002157357	0.000467178	0.487448683	0.921307549	Bacteria.Firmicutes.Bacilli.Lactobacillales.Streptococcaceae.Streptococcus	FMOD
131547	ENSG00000122176	rs4971252	0.007304737	0.004243306	0.019701749	0.033107119	-0.966557249	0.622684059	0.434806833	-0.23841559	0.3491413	0.210212773	0.181912317	0.109544704	0.027271115	0.006037743	0.734081587	0.947317731	Bacteria.Firmicutes.Clostridia.Clostridiales.Ruminococcaceae..Eubacterium..coprostanoligenes.group	FMOD
131548	ENSG00000122176	rs4971252	0.000812499	0.00037124	0.031081008	0.037238475	-1.149710603	0.724345071	0.278117225	-0.15715751	0.327543018	0.193005883	0.126237014	0.07391771	0.003315064	0.000543632	0.99894297	0.998882343	Bacteria.Verrucomicrobia.Verrucomicrobiae.Verrucomicrobiales.Verrucomicrobiaceae.Akkermansia	FMOD
131549	ENSG00000122176	rs4971252	0.027506989	0.024671356	0.196852572	0.240889542	-0.968622399	0.6130271	0.248858647	-0.138108299	0.42969126	0.266635672	0.190881064	0.116703121	0.088788716	0.032837528	0.803937727	0.870639678	Bacteria.Firmicutes.Clostridia.Clostridiales.Lachnospiraceae..Eubacterium..xylanophilum.group	FMOD
131550	ENSG00000122176	rs4971252	2.77E-05	2.07E-05	0.072415185	0.106443229	-1.70633818	1.013893142	0.309076887	-0.158182419	0.378720413	0.221069395	0.16928946	0.096644352	0.000307264	6.11E-05	0.997466038	0.994193156	Bacteria.Bacteroidetes.Bacteroidia.Bacteroidales.Rikenellaceae	FMOD
131551	ENSG00000122176	rs4971252	0.077271522	0.064690345	0.415076301	0.433273177	-0.97511113	0.613087531	0.177403322	-0.102784457	0.543310892	0.326320397	0.216302911	0.130367443	0.265477756	0.091054176	0.996483139	0.869987637	Bacteria.Bacteroidetes.Bacteroidia.Bacteroidales.Porphyromonadaceae.Butyricimonas	FMOD
131552	ENSG00000122176	rs4971252	0.026685378	0.012998309	0.970407004	0.88414016	-1.336021261	0.843690481	-0.00891146	0.020049844	0.589387063	0.330465479	0.23930573	0.137057596	0.083423047	0.021318777	0.989101651	0.958055178	Bacteria.Firmicutes.Bacilli.Lactobacillales.Carnobacteriaceae	FMOD
131553	ENSG00000122176	rs4971252	0.000414554	0.000500622	0.906822026	0.71422973	-1.376719326	0.799308139	-0.019509622	-0.037647982	0.370156925	0.218311753	0.166041725	0.102371349	0.002882861	0.000754707	0.968656053	0.937679913	Bacteria.Firmicutes.Clostridia.Clostridiales.Lachnospiraceae..Eubacterium..eligens.group	FMOD
131554	ENSG00000122176	rs4971252	0.421340098	0.488885941	0.128358196	0.147802981	1.521571288	-0.763753116	-0.497353002	0.276011115	1.880471768	1.097380275	0.322970918	0.188467021	0.987348183	0.734389934	0.996576058	0.737633687	Bacteria.Firmicutes.Clostridia.Clostridiales	FMOD
131555	ENSG00000122176	rs4971252	0.002780364	0.001843148	0.131641409	0.180516233	-2.453485992	1.379824957	-0.377038142	0.18210974	0.789477817	0.425157278	0.246980675	0.134548169	0.03033408	0.008032328	0.607066775	0.79118316	Bacteria.Firmicutes.Erysipelotrichia.Erysipelotrichales.Erysipelotrichaceae.Faecalitalea	FMOD
131556	ENSG00000122176	rs4971252	0.004231209	0.002331343	0.889266483	0.789351708	-1.375692059	0.87351319	-0.034087387	0.038750254	0.464265422	0.275802097	0.243880023	0.144461484	0.033899298	0.006416633	0.999274386	0.998648852	Bacteria.Firmicutes.Clostridia.Clostridiales.Ruminococcaceae.Ruminococcaceae.UCG.013	FMOD
131557	ENSG00000122176	rs4971252	9.37E-05	5.98E-05	0.453269825	0.565183129	-1.384061479	0.846303027	-0.134758903	0.060408651	0.332649288	0.19730432	0.178621592	0.104500326	0.000593768	0.000104948	0.999334555	0.984995763	Bacteria.Firmicutes.Erysipelotrichia.Erysipelotrichales.Erysipelotrichaceae.Erysipelotrichaceae.UCG.003	FMOD
131558	ENSG00000122176	rs4971252	0.001004373	0.000528241	0.8541233	0.933025355	-1.297755426	0.81482105	-0.027732453	0.007236025	0.376954096	0.223562002	0.150245033	0.085775258	0.007549911	0.001258907	0.998302481	0.99762474	Bacteria.Proteobacteria.Gammaproteobacteria.Enterobacteriales.Enterobacteriaceae.Escherichia.Shigella	FMOD
131559	ENSG00000122176	rs4971252	0.004515303	0.004986739	0.358900012	0.439563273	-1.821602415	1.071019579	-0.191252803	0.097712569	0.619508514	0.368629757	0.207004249	0.125653622	0.073047302	0.024120208	0.998986731	0.998377846	Bacteria.Firmicutes.Clostridia.Clostridiales.Family.XI.Anaerococcus	FMOD
131560	ENSG00000122176	rs4971252	0.076707684	0.0225721	0.771548542	0.520010533	-1.610385292	1.153539525	0.104275534	-0.124162491	0.895519963	0.493936841	0.357664737	0.191967044	0.487402463	0.127929403	0.99967607	0.999141757	Bacteria.Firmicutes.Negativicutes.Selenomonadales	FMOD
131561	ENSG00000122176	rs4971252	0.000291295	0.00012909	0.327402326	0.226845663	-1.621910236	1.036833145	0.179314129	-0.127266016	0.423871139	0.254894571	0.181734584	0.104325331	0.003472353	0.000706407	0.849659332	0.809414231	Bacteria.Firmicutes.Negativicutes.Selenomonadales.Veillonellaceae	FMOD
131562	ENSG00000122176	rs4971252	0.000761996	0.000297047	0.036046422	0.060042286	-1.153869269	0.738056121	0.349446703	-0.182987191	0.326842561	0.193181697	0.163284556	0.09563703	0.003955368	0.000362393	0.999417824	0.941474691	Bacteria.Firmicutes.Clostridia.Clostridiales.Christensenellaceae.Christensenellaceae.R.7.group	FMOD
131563	ENSG00000122176	rs4971252	0.000119779	7.54E-05	0.351249897	0.455637115	-1.331941054	0.826937402	0.14459376	-0.066808335	0.325696604	0.195817983	0.154017643	0.089021636	0.00071002	0.000135358	0.652601173	0.957040409	Bacteria.Firmicutes.Negativicutes.Selenomonadales.Acidaminococcaceae	FMOD
131564	ENSG00000122176	rs4971252	1.92E-05	1.42E-05	0.064332188	0.163071571	-1.529751382	0.921427381	-0.309974078	0.141940531	0.332056058	0.196449947	0.164759135	0.100627373	0.000169794	2.99E-05	0.432948527	0.939271375	Bacteria.Actinobacteria.Actinobacteria.Bifidobacteriales.Bifidobacteriaceae	FMOD
131565	ENSG00000122176	rs4971252	0.000554522	0.000192581	0.45063336	0.276958415	-1.567640289	1.007702127	-0.204827705	0.168727004	0.431894837	0.255110329	0.269912248	0.153914519	0.005229998	0.000747549	0.921832501	0.989731238	Bacteria.Actinobacteria.Coriobacteriia.Coriobacteriales.Coriobacteriaceae	FMOD
131566	ENSG00000122176	rs4971252	0.315170744	0.320358902	0.068339234	0.056098962	1.671551022	-0.910546119	-0.610786489	0.351769395	1.651513373	0.909401955	0.329602757	0.18090492	0.823751412	0.568643464	0.872649233	0.673626995	Bacteria.Firmicutes.Clostridia.Clostridiales.Lachnospiraceae	FMOD
131567	ENSG00000122176	rs4971252	6.48E-05	5.67E-05	0.15800819	0.099503925	-1.422505518	0.85082197	0.201394234	-0.142218746	0.333430723	0.197654141	0.14103283	0.085121911	0.000389011	8.31E-05	0.996546716	0.994860843	Bacteria.Firmicutes.Clostridia.Clostridiales.Ruminococcaceae.Ruminococcaceae.UCG.002	FMOD
131568	ENSG00000122176	rs4971252	0.014490192	0.036919511	0.052885251	0.019941702	-0.934973511	0.49066811	0.275807276	-0.209206594	0.372329419	0.230380055	0.139911766	0.087704594	0.082705185	0.050855811	0.999469974	0.986131077	Bacteria.Bacteroidetes.Bacteroidia.Bacteroidales.Porphyromonadaceae.Barnesiella	FMOD
131569	ENSG00000122176	rs4971252	5.89E-05	3.56E-05	0.27055554	0.39569597	-1.456496979	0.886087814	0.182552034	-0.084674464	0.339224747	0.19975215	0.164298081	0.099045361	0.000353253	7.03E-05	0.941705538	0.923157358	Bacteria.Firmicutes.Clostridia.Clostridiales.Lachnospiraceae.Coprococcus.1	FMOD
131570	ENSG00000122176	rs4971252	0.001581682	0.001283563	0.295491263	0.226057324	-1.173445226	0.709657455	-0.247556357	0.162939961	0.356041405	0.210966064	0.234757985	0.133339681	0.007752949	0.001661623	0.544290693	0.910444892	Bacteria.Firmicutes.Bacilli.Lactobacillales	FMOD
131571	ENSG00000122176	rs4971252	0.012996174	0.00737933	0.739165757	0.621642577	-1.497879662	0.962463168	-0.085981751	0.075350707	0.586690634	0.34812824	0.257150806	0.151960587	0.098778855	0.022669294	0.998929462	0.998920199	Bacteria.Firmicutes.Clostridia.Clostridiales.Lachnospiraceae..Eubacterium..ventriosum.group	FMOD
131572	ENSG00000122176	rs4971252	0.835278707	0.597233004	0.280232931	0.408547569	-0.223481569	0.334566552	-0.292532183	0.130401315	1.070520114	0.630123557	0.268691429	0.156778859	0.826609905	0.677208223	0.868769602	0.99665811	Bacteria.Proteobacteria	FMOD
131573	ENSG00000122176	rs4971252	0.891658083	0.66426782	0.211394449	0.314964059	-0.13641293	0.254720242	-0.235501783	0.110988434	0.997659133	0.584236105	0.186611658	0.10961078	0.86380367	0.683349541	0.99911693	0.98634337	Bacteria.Bacteroidetes.Bacteroidia.Bacteroidales.Bacteroidaceae.Bacteroides	FMOD
131574	ENSG00000122176	rs4971252	0.000410392	0.000151835	0.548513592	0.895358681	-1.245137655	0.790283426	-0.106467067	0.013201456	0.334501074	0.196578914	0.176535001	0.099984885	0.00162409	0.000254434	0.996033175	0.968746827	Bacteria.Firmicutes.Clostridia.Clostridiales.Lachnospiraceae.Lachnospiraceae.NK4A136.group	FMOD
131575	ENSG00000122176	rs4971252	0.03012752	0.017468181	0.102374938	0.132458236	-0.913515292	0.603049851	-0.409265525	0.210983844	0.412191707	0.247352031	0.247071766	0.138503416	0.069917894	0.015305042	0.993501001	0.838181028	Bacteria.Firmicutes.Erysipelotrichia.Erysipelotrichales	FMOD
131576	ENSG00000122176	rs4971252	0.446628897	0.599250378	0.151203762	0.224916665	1.536640778	-0.645332866	-0.492941489	0.251690619	2.00704107	1.222155045	0.339461664	0.205456099	0.999415694	0.861680566	0.990344402	0.933994762	Bacteria.Firmicutes	FMOD
131577	ENSG00000122176	rs4971252	0.005487926	0.002897995	0.101547303	0.379973811	-1.096341522	0.799616454	0.282051691	-0.096178087	0.38181231	0.258470312	0.169854078	0.108814509	0.034184968	0.009733323	0.940017368	0.914172983	Bacteria.Firmicutes.Clostridia.Clostridiales.Ruminococcaceae.Ruminiclostridium.6	FMOD
131578	ENSG00000122176	rs4971252	0.001830016	0.000631059	0.317966799	0.256523973	-1.696875697	1.022249827	-0.25473425	0.160709451	0.522467641	0.284792067	0.253150191	0.140411145	0.007962029	0.001123965	0.998173674	0.991886968	Bacteria.Firmicutes.Bacilli.Bacillales	FMOD
131579	ENSG00000122176	rs4971252	0.029168263	0.019343661	0.422656983	0.334048699	-1.05848581	0.644463254	-0.171043172	0.112963382	0.474700979	0.268803063	0.211991566	0.11608418	0.055086422	0.016606145	0.999507593	0.935584968	Bacteria.Firmicutes.Clostridia.Clostridiales.Lachnospiraceae.Lachnoclostridium	FMOD
131580	ENSG00000122176	rs4971252	4.67E-05	3.13E-05	0.081086946	0.135015378	-1.405417794	0.861403658	0.19348033	-0.103280833	0.322400013	0.19265536	0.109215782	0.068255455	0.000313555	7.44E-05	0.99994518	0.999865593	Bacteria.Bacteroidetes.Bacteroidia.Bacteroidales.Prevotellaceae	FMOD
131581	ENSG00000122176	rs4971252	0.00737018	0.006309585	0.455867281	0.513716165	-1.736681568	1.034562274	-0.144625916	0.076202159	0.628064515	0.366678651	0.192811894	0.116054319	0.071905467	0.023764601	0.999437234	0.98110946	Bacteria.Proteobacteria.Betaproteobacteria.Neisseriales.Neisseriaceae	FMOD
131582	ENSG00000122176	rs4971252	0.030123467	0.006283276	0.014938615	0.081122238	-0.801068736	0.592376529	-0.474825483	0.195130225	0.361444937	0.209843389	0.189982204	0.110160201	0.054081468	0.006287164	0.997851323	0.935348541	Bacteria.Firmicutes.Clostridia.Clostridiales.Lachnospiraceae.Fusicatenibacter	FMOD
131583	ENSG00000122176	rs4971252	8.52E-05	5.00E-05	0.341331676	0.481840876	-1.371655479	0.844833238	-0.11397133	0.04876079	0.327524802	0.194657615	0.118911591	0.068934715	0.00045029	8.35E-05	0.937508231	0.954158783	Bacteria.Firmicutes.Negativicutes.Selenomonadales.Veillonellaceae.Dialister	FMOD
131584	ENSG00000122176	rs4971252	0.002160445	0.001083808	0.001781904	0.011505958	-1.020885884	0.686786106	0.505113364	-0.247632242	0.319760372	0.200910389	0.155104019	0.095259938	0.012236997	0.001986535	0.487033011	0.896455266	Bacteria.Firmicutes.Clostridia.Clostridiales.Ruminococcaceae.Ruminococcus.2	FMOD
131585	ENSG00000122176	rs4971252	0.001736196	0.000361434	0.064282902	0.238856581	-1.08930021	0.744536945	0.31742782	-0.115922248	0.333611036	0.197956434	0.168688983	0.097528441	0.006846271	0.000627532	0.999550314	0.996901429	Bacteria.Proteobacteria.Gammaproteobacteria.Pseudomonadales	FMOD
131586	ENSG00000122176	rs4971252	0.000586895	0.000580206	0.0113324	0.016966318	-1.158018319	0.719517909	0.445953534	-0.243102552	0.320597698	0.199002404	0.171171574	0.099245037	0.004336177	0.001179626	0.845495631	0.6233852	Bacteria.Firmicutes.Clostridia.Clostridiales.Ruminococcaceae.Ruminococcaceae.UCG.005	FMOD
131587	ENSG00000122176	rs4971252	0.001624325	0.003577512	0.206614631	0.085575725	-1.149018216	0.638622524	0.195444986	-0.161124255	0.349555312	0.211363334	0.153233875	0.092315607	0.013206994	0.006143386	0.974916192	0.944015052	Bacteria.Firmicutes.Clostridia.Clostridiales.Ruminococcaceae.Ruminococcus.1	FMOD
131588	ENSG00000122176	rs4971252	0.979302226	0.776053822	0.225140551	0.340276638	0.030006186	0.191628144	-0.251618833	0.115526224	1.152212025	0.670889552	0.205497809	0.120268973	0.92957135	0.720139011	0.998912436	0.981117471	Bacteria.Bacteroidetes.Bacteroidia.Bacteroidales	FMOD
131589	ENSG00000122176	rs4971252	0.004705689	0.001778944	0.158973064	0.270906025	-1.075344215	0.712790904	0.28073622	-0.127740725	0.367528656	0.218838222	0.197057775	0.115052435	0.021367326	0.002830428	0.719589045	0.966967496	Bacteria.Bacteroidetes.Bacteroidia.Bacteroidales.Porphyromonadaceae.Odoribacter	FMOD
131590	ENSG00000122176	rs4971252	1.92E-05	1.42E-05	0.064385925	0.163273067	-1.529707744	0.921389625	-0.309918004	0.141882399	0.332058842	0.196454801	0.164763391	0.100635053	0.00017028	2.99E-05	0.433074175	0.938940281	Bacteria.Actinobacteria.Actinobacteria.Bifidobacteriales.Bifidobacteriaceae.Bifidobacterium	FMOD
131591	ENSG00000122176	rs4971252	0.019286435	0.011516372	0.099913747	0.136735031	-0.953582789	0.62579195	-0.389760614	0.199302257	0.397539515	0.24076336	0.23357091	0.132303326	0.049424107	0.009443171	0.999513786	0.851375219	Bacteria.Firmicutes.Erysipelotrichia.Erysipelotrichales.Erysipelotrichaceae	FMOD
131592	ENSG00000122176	rs4971252	8.71E-05	5.42E-05	0.293306049	0.325956609	-1.36497573	0.837651561	0.152136075	-0.085535926	0.326421038	0.194036059	0.143613871	0.086429939	0.00050003	8.90E-05	0.972085394	0.950708623	Bacteria.Proteobacteria.Deltaproteobacteria.Desulfovibrionales.Desulfovibrionaceae	FMOD
131593	ENSG00000122176	rs4971252	0.001345952	0.000823302	0.621238236	0.536084433	-1.486720732	0.932924023	0.082922064	-0.062065417	0.444001819	0.266098867	0.167035706	0.099783554	0.009599079	0.001885887	0.99514452	0.969189617	Bacteria.Firmicutes.Clostridia.Clostridiales.Ruminococcaceae.Subdoligranulum	FMOD
131594	ENSG00000122176	rs4971252	0.296167015	0.160678933	0.114167082	0.217913414	-0.590511988	0.480940775	-0.317505309	0.149055662	0.560773842	0.338990587	0.198324715	0.119823283	0.554253871	0.226401282	0.996108676	0.956557022	Bacteria.Firmicutes.Clostridia.Clostridiales.Lachnospiraceae..Ruminococcus..gnavus.group	FMOD
131595	ENSG00000122176	rs4971252	0.001097818	0.000426327	0.640744367	0.452849908	-1.469783138	0.942366903	-0.138799379	0.129937198	0.430485146	0.253958516	0.296062175	0.172069777	0.007909876	0.001283598	0.895476495	0.994989321	Bacteria.Actinobacteria.Coriobacteriia.Coriobacteriales	FMOD
131596	ENSG00000122176	rs4971252	0.875171861	0.685545373	0.354250841	0.441264442	-0.19620952	0.281757779	-0.230061775	0.107769372	1.244166409	0.692792918	0.246598357	0.139105249	0.920024594	0.716295932	0.956359196	0.930754062	Bacteria.Firmicutes.Clostridia.Clostridiales.Ruminococcaceae	FMOD
131597	ENSG00000122176	rs4971252	0.000743279	0.000206941	0.242347292	0.12270296	-1.782075759	1.138518571	-0.204547014	0.15588542	0.503670107	0.289793494	0.173386371	0.099698887	0.008229089	0.00085297	0.973651245	0.997803387	Bacteria.Actinobacteria.Actinobacteria.Micrococcales	FMOD
131598	ENSG00000122176	rs4971252	9.83E-05	5.64E-05	0.476193397	0.611576104	-1.425330457	0.876993067	-0.119404055	0.048792951	0.343707378	0.203671266	0.166642595	0.0956249	0.000576755	0.000106763	0.628953386	0.971242269	Bacteria.Firmicutes.Negativicutes.Selenomonadales.Veillonellaceae.Veillonella	FMOD
131599	ENSG00000122176	rs4971252	0.68922927	0.454183561	0.324222989	0.443555692	-0.389313414	0.397135882	-0.204532653	0.088013366	0.969252311	0.527470652	0.205925729	0.114179298	0.765075835	0.422929579	0.999785669	0.999420701	Bacteria.Firmicutes.Clostridia.Clostridiales.Ruminococcaceae.Faecalibacterium	FMOD
131600	ENSG00000122176	rs4971252	0.004482841	0.002846532	0.045864779	0.080806644	-1.034294922	0.671445151	-0.426879785	0.220570951	0.351450543	0.216613121	0.209763036	0.124390336	0.025252863	0.00517081	0.925664213	0.949592213	Bacteria.Actinobacteria	FMOD
131601	ENSG00000122176	rs4971252	0.003562089	0.000915594	0.175367418	0.35330643	-1.089318045	0.738521344	0.189932664	-0.076472857	0.360351047	0.212693091	0.138649309	0.08180791	0.021141698	0.002602548	0.79154922	0.926870238	Bacteria.Firmicutes.Clostridia.Clostridiales.Lachnospiraceae.Lachnospiraceae.UCG.010	FMOD
131602	ENSG00000122176	rs4971252	0.10422699	0.034096441	0.049128127	0.09293682	-0.714270192	0.528540487	-0.403267256	0.191021871	0.433571352	0.244254093	0.201186346	0.112050028	0.129834157	0.022670957	0.99786128	0.999462671	Bacteria.Firmicutes.Clostridia.Clostridiales.Lachnospiraceae.Anaerostipes	FMOD
131603	ENSG00000122176	rs4971252	0.000217039	0.000156276	0.350614323	0.510966297	-1.567004321	0.927639457	0.155335434	-0.062708823	0.400302174	0.231232757	0.165239788	0.094881598	0.001361596	0.000378428	0.857636173	0.996677764	Bacteria.Bacteroidetes.Bacteroidia.Bacteroidales.Porphyromonadaceae	FMOD
131604	ENSG00000122176	rs4971252	0.000516154	0.000396832	0.2866535	0.208377206	-1.231270026	0.746467239	-0.231240785	0.157856997	0.337160725	0.199983657	0.215271878	0.124250756	0.002572969	0.000512834	0.60342226	0.955303348	Bacteria.Firmicutes.Bacilli.Lactobacillales.Streptococcaceae	FMOD
131605	ENSG00000122176	rs4971252	0.100066396	0.079330149	0.108743245	0.096278346	-0.781516588	0.488124371	-0.28534376	0.175477101	0.468552723	0.2739016	0.175502195	0.104002434	0.17301678	0.053507066	0.951961461	0.797458962	Bacteria.Proteobacteria.Betaproteobacteria	FMOD
131606	ENSG00000122176	rs4971252	2.77E-05	2.07E-05	0.072404136	0.106468951	-1.706308719	1.013873799	0.309127319	-0.158183925	0.378706594	0.221061132	0.169310366	0.096652517	0.000307159	6.18E-05	0.997528932	0.993985312	Bacteria.Bacteroidetes.Bacteroidia.Bacteroidales.Rikenellaceae.Alistipes	FMOD
131607	ENSG00000122176	rs4971252	0.000104923	6.52E-05	0.517001508	0.524333603	-1.363977069	0.840037057	-0.081678634	0.04885005	0.330423102	0.196970971	0.125374779	0.07631813	0.000622407	0.000125551	0.973523722	0.991974206	Bacteria.Proteobacteria.Betaproteobacteria.Burkholderiales.Alcaligenaceae.Parasutterella	FMOD
131608	ENSG00000122176	rs4971252	0.00174036	0.005048797	0.86641655	0.680725169	-1.275137177	0.731958587	0.036030717	-0.056834353	0.390620231	0.252309791	0.213365529	0.137512895	0.016084616	0.008542661	0.999550585	0.97112811	Bacteria.Firmicutes.Clostridia.Clostridiales.Lachnospiraceae.Lachnospiraceae.ND3007.group	FMOD
131609	ENSG00000122176	rs4971252	0.013191861	0.002951537	0.049853486	0.17306296	-0.929802709	0.664067993	0.315107907	-0.128254757	0.365005866	0.215088689	0.157721085	0.093118282	0.035713324	0.004385712	0.999305535	0.989974535	Bacteria.Proteobacteria.Gammaproteobacteria.Pseudomonadales.Pseudomonadaceae.Pseudomonas	FMOD
131610	ENSG00000122176	rs4971252	0.000313751	0.000162556	0.594303164	0.56385935	-1.404998237	0.85314464	-0.128265671	0.079115435	0.369346548	0.213279609	0.239654651	0.136395348	0.001487232	0.000186627	0.998239218	0.988173762	Bacteria.Firmicutes.Clostridia.Clostridiales.Ruminococcaceae.Flavonifractor	FMOD
131611	ENSG00000122176	rs4971252	8.41E-05	3.99E-05	0.561650348	0.868507855	-1.356092306	0.858695661	0.12149128	-0.020195805	0.323521187	0.194992184	0.208267194	0.121515254	0.000602908	6.46E-05	0.826781148	0.999116829	Bacteria.Firmicutes.Clostridia.Clostridiales.Ruminococcaceaencultured	FMOD
131612	ENSG00000122176	rs4971252	0.008783836	0.01201211	0.182761706	0.110543749	-1.027050621	0.592049296	-0.333850802	0.22488769	0.380295645	0.22919342	0.24794789	0.1390355	0.032125549	0.013876995	0.605638382	0.982679299	Bacteria.Firmicutes.Bacilli	FMOD
131613	ENSG00000122176	rs4971252	0.000143348	0.000234755	0.322593548	0.466662565	-1.483288278	0.888339884	-0.125873915	0.057830449	0.367418471	0.228297189	0.126302018	0.078986008	0.001607315	0.000618948	0.99830237	0.997282036	Bacteria.Firmicutes.Clostridia.Clostridiales.Clostridiaceae.1.Clostridium.sensu.stricto.1	FMOD
131614	ENSG00000122176	rs4971252	0.027892493	0.026470735	0.115224577	0.173696438	-0.927980091	0.597017688	0.316640645	-0.172531644	0.412720801	0.262987444	0.198373143	0.125452448	0.104061416	0.031732762	0.998768023	0.921031988	Bacteria.Firmicutes.Clostridia.Clostridiales.Ruminococcaceae.Ruminococcaceae.NK4A214.group	FMOD
131615	ENSG00000122176	rs4971252	0.671646648	0.506356591	0.31348121	0.338196533	-0.409851795	0.348887276	-0.286652744	0.146911034	0.962569315	0.522155265	0.282221804	0.152280378	0.736021658	0.456069402	0.801567965	0.890273479	Bacteria.Firmicutes.Clostridia.Clostridiales.Lachnospiraceae..Eubacterium..rectale.group	FMOD
131616	ENSG00000122176	rs4971252	0.000601711	0.000114541	0.174233866	0.060336185	-1.894798486	1.245586987	-0.244041071	0.197813791	0.525704494	0.30361503	0.177673706	0.103507838	0.010792984	0.00094803	0.999028109	0.997798285	Bacteria.Actinobacteria.Actinobacteria.Micrococcales.Micrococcaceae	FMOD
131617	ENSG00000122176	rs4971252	0.00138116	0.00057145	0.749694625	0.566991938	-1.401625066	0.891640362	-0.045860176	0.050380471	0.419639958	0.246285782	0.143144368	0.087560584	0.009115996	0.00148726	0.962147432	0.997412515	Bacteria.Proteobacteria.Gammaproteobacteria.Enterobacteriales.Enterobacteriaceae.Citrobacter	FMOD
131618	ENSG00000122176	rs4971252	0.001672326	0.001257437	0.731238262	0.974928371	-1.473769261	0.864902268	-0.05066636	0.002752746	0.449660164	0.25660932	0.146885659	0.087258068	0.008806547	0.002616463	0.918075204	0.876103607	Bacteria.Firmicutes.Clostridia.Clostridiales.Lachnospiraceae.Tyzzerella	FMOD
131619	ENSG00000122176	rs4971252	0.000174335	8.29E-05	0.251560518	0.188796768	-1.624057793	1.006612883	0.192590021	-0.127734621	0.408105919	0.239897302	0.166498126	0.096195449	0.001529284	0.0002093	0.845387752	0.830920119	Bacteria.Firmicutes.Clostridia.Clostridiales.Lachnospiraceae.Roseburia	FMOD
131620	ENSG00000122176	rs4971252	0.000134718	7.18E-05	0.649374771	0.533747061	-1.374633122	0.855582733	0.080409277	-0.066174868	0.338978108	0.20192605	0.176059685	0.105781442	0.00092482	0.000118681	0.889022055	0.975707333	Bacteria.Firmicutes.Clostridia.Clostridiales.Lachnospiraceae..Eubacterium..hallii.group	FMOD
131621	ENSG00000122176	rs4971252	0.012016528	0.006485644	0.095727004	0.086657832	-0.988866315	0.622647233	0.319371607	-0.189364213	0.382829496	0.221462958	0.188965947	0.108878646	0.042127679	0.007756266	0.833321003	0.906546295	Bacteria.Firmicutes.Clostridia.Clostridiales.Ruminococcaceae.Ruminococcaceae.UCG.003	FMOD
131622	ENSG00000122176	rs4971252	0.012139278	0.003530884	0.7784914	0.883527689	-1.207807131	0.815945371	0.044529584	0.013681215	0.468291994	0.269647389	0.157661351	0.093027267	0.058059783	0.008138885	0.999814869	0.94604106	Bacteria.Actinobacteria.Actinobacteria.Corynebacteriales.Corynebacteriaceae	FMOD
131623	ENSG00000122176	rs4971252	0.017368258	0.012902066	0.201417025	0.150792752	-1.008936657	0.615362024	-0.197050293	0.131360939	0.413449885	0.240762702	0.152705738	0.090368664	0.040403225	0.013668657	0.943988959	0.818908794	Bacteria.Proteobacteria.Betaproteobacteria.Burkholderiales.Alcaligenaceae	FMOD
131624	ENSG00000122176	rs4971252	0.007309334	0.020332224	0.511032356	0.27403137	-1.156152793	0.615689022	0.099264556	-0.104682893	0.417661883	0.25895619	0.150215817	0.094907137	0.062619568	0.040581843	0.984987993	0.971423926	Bacteria.Proteobacteria.Deltaproteobacteria.Desulfovibrionales.Desulfovibrionaceae.Desulfovibrio	FMOD
131625	ENSG00000122176	rs4971252	0.032590345	0.014297548	0.789369142	0.630173614	-1.455248894	0.945224815	0.06822797	-0.071531359	0.666598391	0.375636273	0.254376392	0.147872389	0.144658746	0.035505905	0.997570438	0.982567127	Bacteria.Firmicutes.Clostridia.Clostridiales.Lachnospiraceae.Lachnospiraceae.UCG.008	FMOD
131626	ENSG00000122176	rs4971252	1.99E-05	1.14E-05	0.020165588	0.046905872	-1.470555304	0.903636107	-0.299343843	0.159386723	0.319896479	0.190223855	0.125728179	0.078705858	0.000140171	2.36E-05	0.522244319	0.73241403	Bacteria.Proteobacteria.Gammaproteobacteria.Pasteurellales.Pasteurellaceae.Haemophilus	FMOD
131627	ENSG00000122176	rs4971252	0.031298713	0.02695195	0.101566075	0.123568263	-0.906384176	0.572798311	0.443824076	-0.250739509	0.411956661	0.253150078	0.267289847	0.160741688	0.074257216	0.025359047	0.679904646	0.987554159	Bacteria.Firmicutes.Clostridia.Clostridiales.Family.XIII	FMOD
131628	ENSG00000122176	rs4971252	0.000266745	0.000141286	0.441468607	0.483694878	-1.49592795	0.907915427	-0.100525007	0.053666767	0.388259934	0.22465924	0.129812733	0.076193687	0.00137232	0.000184233	0.7752334	0.87724048	Bacteria.Fusobacteria.Fusobacteriia.Fusobacteriales	FMOD
131629	ENSG00000122176	rs4971252	0.000166175	0.000283055	0.379135583	0.60788006	-1.455450093	0.85795581	-0.110884961	0.039741746	0.364442073	0.223713573	0.12523189	0.077083668	0.00168594	0.000751097	0.995652601	0.993943049	Bacteria.Firmicutes.Clostridia.Clostridiales.Clostridiaceae.1	FMOD
131630	ENSG00000122176	rs4971252	0.000168555	0.00023321	0.691253263	0.868825296	-1.301656027	0.769386809	-0.057343704	-0.014418555	0.326274822	0.197626892	0.143753919	0.086966287	0.00117005	0.000336301	0.815529848	0.924689794	Bacteria.Firmicutes.Clostridia.Clostridiales.Lachnospiraceae.Lachnospira	FMOD
131631	ENSG00000122176	rs4971252	0.00530452	0.003811628	0.693243186	0.752412332	-1.497657922	0.899473459	-0.080284276	0.038482007	0.519387442	0.299873456	0.202641076	0.121479643	0.041309187	0.009822552	0.997152221	0.990360691	Bacteria.Firmicutes.Clostridia.Clostridiales.Family.XI	FMOD
131632	ENSG00000122176	rs4971252	0.000673374	0.000272332	0.032106516	0.051394205	-1.161282973	0.740456641	0.363786756	-0.192512131	0.325364501	0.192492497	0.166155909	0.097022453	0.003522254	0.000343097	0.999989953	0.911237612	Bacteria.Firmicutes.Clostridia.Clostridiales.Christensenellaceae	FMOD
131633	ENSG00000122176	rs4971252	0.001436188	0.000422393	0.435579448	0.274639734	-1.579921282	1.01403425	-0.121732248	0.099670297	0.474829098	0.27306319	0.155180559	0.090478317	0.013454749	0.001862878	0.999614985	0.99936283	Bacteria.Firmicutes.Clostridia.Clostridiales.Lachnospiraceae.Tyzzerella.4	FMOD
131634	ENSG00000122176	rs4971252	0.000625959	0.00015455	0.483639956	0.212662924	-1.477570572	0.941121531	0.15925355	-0.157381611	0.411351339	0.234402732	0.226072598	0.125059964	0.002784711	0.000275338	0.890732322	0.82070302	Bacteria.Firmicutes.Clostridia.Clostridiales.Lachnospiraceaencultured	FMOD
131635	ENSG00000122176	rs4971252	0.005176021	0.000713106	0.103772682	0.426076093	-1.030820271	0.76417484	0.307970952	-0.090369983	0.356412252	0.215187547	0.186692113	0.112838664	0.029827363	0.002124497	0.950146129	0.994553009	Bacteria.Firmicutes.Clostridia.Clostridiales.Ruminococcaceae.Ruminiclostridium.9	FMOD
131636	ENSG00000122176	rs4971252	0.000275812	0.000145477	0.445021338	0.486663007	-1.49605641	0.907933575	-0.099884377	0.053363594	0.389307969	0.225141005	0.129998959	0.0762821	0.001411569	0.000194129	0.764334934	0.8806471	Bacteria.Fusobacteria.Fusobacteriia.Fusobacteriales.Fusobacteriaceae.Fusobacterium	FMOD
131637	ENSG00000122176	rs4971252	0.000122972	6.97E-05	0.187506263	0.23081894	-1.666143757	0.995926636	-0.229045485	0.117201436	0.408183095	0.234564896	0.171981565	0.096907761	0.000885457	0.00015488	0.775498412	0.958726666	Bacteria.Firmicutes.Clostridia.Clostridiales.Peptostreptococcaceae.Intestinibacter	FMOD
131638	ENSG00000122176	rs4971252	0.000531212	0.00028196	0.3962507	0.434233716	-1.576602889	0.94768655	-0.152516328	0.079547225	0.432777785	0.247035898	0.178612077	0.101106326	0.003382282	0.000622529	0.998970432	0.998994847	Bacteria.Firmicutes.Erysipelotrichia.Erysipelotrichales.Erysipelotrichaceae.Erysipelatoclostridium	FMOD
131639	ENSG00000122176	rs4971252	0.054476416	0.028026012	0.847174564	0.815564573	-1.446769998	0.889132069	-0.052544114	0.034919354	0.738955225	0.395792795	0.271568986	0.149108701	0.124333308	0.04096455	0.998201428	0.99782309	Bacteria.Firmicutes.Bacilli.Bacillales.Staphylococcaceae.Staphylococcus	FMOD
131640	ENSG00000122176	rs4971252	0.000205746	0.000151962	0.168463932	0.240065515	-1.284521844	0.801301775	0.211257616	-0.104876647	0.326813358	0.199331937	0.151717946	0.088465204	0.001339437	0.000273577	0.611198303	0.890628476	Bacteria.Firmicutes.Negativicutes.Selenomonadales.Acidaminococcaceae.Phascolarctobacterium	FMOD
131641	ENSG00000122176	rs4971252	0.055648501	0.052451754	0.117048871	0.078423756	-0.859095196	0.511286188	-0.261687955	0.176178062	0.440974463	0.258877173	0.164783092	0.098553015	0.103004126	0.041948494	0.938500455	0.733131696	Bacteria.Proteobacteria.Betaproteobacteria.Burkholderiales	FMOD
131642	ENSG00000122176	rs4971252	0.037259015	0.019772293	0.400792559	0.510631509	-1.026031663	0.686181527	0.157042716	-0.072690705	0.482639303	0.287253047	0.185702184	0.109897316	0.119256445	0.05390792	0.618679847	0.824869857	Bacteria.Firmicutes.Erysipelotrichia.Erysipelotrichales.Erysipelotrichaceae.Holdemanella	FMOD
131643	ENSG00000122176	rs4971252	0.032512214	0.015722055	0.934944615	0.964222818	-1.27542898	0.813000147	0.018991313	0.006024421	0.583957135	0.32790277	0.231778809	0.133799749	0.090653231	0.025857976	0.963485106	0.984018639	Bacteria.Firmicutes.Bacilli.Lactobacillales.Carnobacteriaceae.Granulicatella	FMOD
131644	ENSG00000122176	rs4971252	0.000983885	0.000425224	0.094264718	0.118171927	-1.159112057	0.732321915	-0.373434344	0.198124274	0.336040444	0.197311303	0.219957675	0.12514704	0.003442957	0.000494897	0.997048205	0.999513539	Bacteria.Firmicutes.Clostridia.Clostridiales.Lachnospiraceae.Dorea	FMOD
131645	ENSG00000122176	rs4971252	0.005619664	0.00249387	0.25808383	0.232304851	-2.037691827	1.211456738	-0.279541639	0.15998207	0.711743911	0.385260775	0.245044166	0.132707333	0.046886841	0.008272814	0.99946547	0.972078348	Bacteria.Firmicutes.Erysipelotrichia.Erysipelotrichales.Erysipelotrichaceae..Clostridium..innocuum.group	FMOD
131646	ENSG00000122176	rs4971252	3.52E-05	1.90E-05	0.022882708	0.049324172	-1.404723881	0.867869794	-0.31732236	0.168423164	0.316449374	0.188271731	0.136198816	0.084099573	0.000236652	3.59E-05	0.551246945	0.712909627	Bacteria.Proteobacteria.Gammaproteobacteria.Pasteurellales.Pasteurellaceae	FMOD
131647	ENSG00000122176	rs4971252	9.31E-05	5.35E-05	0.369779863	0.433670983	-1.448744862	0.879985028	0.142963889	-0.07160764	0.348048306	0.203666845	0.158311042	0.090903061	0.000503741	8.35E-05	0.934169653	0.990835033	Bacteria.Bacteroidetes.Bacteroidia.Bacteroidales.Porphyromonadaceae.Parabacteroides	FMOD
131648	ENSG00000122176	rs4971252	7.51E-05	4.55E-05	0.235710089	0.239777286	-1.380417682	0.847625568	0.174267486	-0.10335452	0.326783272	0.194097653	0.145625109	0.087127258	0.000498241	7.97E-05	0.882195417	0.939697157	Bacteria.Proteobacteria.Deltaproteobacteria	FMOD
131649	ENSG00000122335	rs12662156	0.065499962	2.27E-05	0.506144792	0.442077975	-0.311823935	0.963893138	0.050354751	-0.082162876	0.166484908	0.211328793	0.075324792	0.106243184	0.126848458	0.000185326	0.998793879	0.998019463	Bacteria.Firmicutes.Clostridia.Clostridiales.Lachnospiraceae.Blautia	SERAC1
131650	ENSG00000122335	rs12662156	0.266779461	0.62011941	0.65294529	0.559493489	-0.383276287	0.408373482	0.027850061	0.08577693	0.342215652	0.819980062	0.061652152	0.146234759	0.896748936	0.687363397	0.998947111	0.989367815	Bacteria.Bacteroidetes	SERAC1
131651	ENSG00000122335	rs12662156	0.117866148	0.000113904	0.960987478	0.98129021	-0.234350528	0.881775598	-0.002437995	0.001910355	0.147904295	0.21485022	0.049653148	0.081152056	0.147966912	0.000423612	0.998302481	0.99820445	Bacteria.Proteobacteria.Gammaproteobacteria.Enterobacteriales.Enterobacteriaceae.Escherichia.Shigella	SERAC1
131652	ENSG00000122335	rs12662156	0.0887413	1.92E-05	0.458373661	0.503267345	-0.217286496	0.915410525	0.048034351	0.06704477	0.125775346	0.198682976	0.064397464	0.099613806	0.079362551	3.61E-05	0.697557327	0.869357444	Bacteria.Firmicutes.Clostridia.Clostridiales.Peptostreptococcaceae	SERAC1
131653	ENSG00000122335	rs12662156	0.009740643	0.001144111	0.079875208	0.604632485	-0.472122933	1.024245223	-0.152809577	0.080126354	0.177341821	0.301162446	0.08590529	0.154016089	0.057017668	0.004299981	0.998330087	0.999834196	Bacteria.Actinobacteria.Coriobacteriia.Coriobacteriales.Coriobacteriaceae.Collinsella	SERAC1
131654	ENSG00000122335	rs12662156	0.044101393	1.52E-05	0.272270561	0.323273941	-0.244358594	0.881400546	-0.050892393	0.081242735	0.119060667	0.188706328	0.045969213	0.08163461	0.04004679	3.21E-05	0.937508231	0.922543517	Bacteria.Firmicutes.Negativicutes.Selenomonadales.Veillonellaceae.Dialister	SERAC1
131655	ENSG00000122335	rs12662156	0.049765422	1.09E-05	0.638633349	0.171037635	-0.237990611	0.890615499	-0.03789546	0.203434562	0.119074286	0.187047788	0.080322875	0.146996111	0.038122072	2.21E-05	0.963899271	0.956901174	Bacteria.Firmicutes.Clostridia.Clostridiales.Ruminococcaceae.Ruminiclostridium.5	SERAC1
131656	ENSG00000122335	rs12662156	0.054787206	0.000383859	0.635948712	0.389741617	-0.241613973	0.788472538	-0.022681986	-0.064553854	0.123570408	0.210664751	0.047693987	0.074560622	0.061126932	0.000489543	0.759046016	0.837803299	Bacteria.Proteobacteria.Betaproteobacteria.Burkholderiales.Alcaligenaceae.Sutterella	SERAC1
131657	ENSG00000122335	rs12662156	0.095167616	3.52E-05	0.674585777	0.965039446	-0.218476369	0.884308127	0.020516522	0.003328671	0.129045508	0.19923966	0.048647394	0.075656349	0.076540683	8.88E-05	0.998409995	0.996467843	Bacteria.Verrucomicrobia	SERAC1
131658	ENSG00000122335	rs12662156	0.037450355	0.000315797	0.46942556	0.977895364	-0.272196217	0.867911397	0.049263069	0.003749433	0.128172681	0.22827486	0.067705295	0.134809496	0.058257075	0.000627508	0.673820206	0.959775699	Bacteria.Actinobacteria.Actinobacteria	SERAC1
131659	ENSG00000122335	rs12662156	0.381766618	0.006093236	0.699533717	0.742838864	-0.176940408	0.808321083	-0.022083055	0.032303876	0.200947276	0.28522371	0.056968725	0.098046051	0.416282285	0.01631431	0.887984822	0.995251343	Bacteria.Proteobacteria.Gammaproteobacteria	SERAC1
131660	ENSG00000122335	rs12662156	0.130817337	0.00014168	0.181158141	0.896333191	-0.189149193	0.819528395	0.084763605	-0.016774205	0.123633931	0.202829259	0.062719419	0.128245391	0.096637588	0.000187223	0.54472581	0.982676747	Bacteria.Actinobacteria.Actinobacteria.Bifidobacteriales.Bifidobacteriaceae	SERAC1
131661	ENSG00000122335	rs12662156	0.134242633	8.41E-05	0.387468627	0.604698701	-0.19613128	0.849585262	-0.047632992	0.04376811	0.129356663	0.202683135	0.054752307	0.084144991	0.114364963	0.000179659	0.997466038	0.994193156	Bacteria.Bacteroidetes.Bacteroidia.Bacteroidales.Rikenellaceae	SERAC1
131662	ENSG00000122335	rs12662156	0.775848753	0.001183909	0.145290842	0.77399638	-0.049425763	0.834088686	0.104661038	-0.028566692	0.172876694	0.246046809	0.071014688	0.099075775	0.502103699	0.004377407	0.774035897	0.918033053	Bacteria.Firmicutes.Clostridia.Clostridiales.Ruminococcaceae.Ruminococcaceae.UCG.014	SERAC1
131663	ENSG00000122335	rs12662156	0.144913165	0.000674094	0.733227538	0.444919696	-0.285110287	1.060595214	-0.025584451	0.098675699	0.193268714	0.297181975	0.074747064	0.128397073	0.253307841	0.004171697	0.822694711	0.853322394	Bacteria.Firmicutes.Erysipelotrichia.Erysipelotrichales.Erysipelotrichaceae.Faecalitalea	SERAC1
131664	ENSG00000122335	rs12662156	0.005741778	1.34E-05	0.038646993	0.336857842	-0.397659308	1.013664422	0.151011637	-0.10277659	0.139271667	0.215427426	0.07156702	0.10623604	0.017948938	5.68E-05	0.997851323	0.963237154	Bacteria.Firmicutes.Clostridia.Clostridiales.Lachnospiraceae.Fusicatenibacter	SERAC1
131665	ENSG00000122335	rs12662156	0.058432104	2.17E-05	0.377647489	0.394805802	-0.365942895	0.981985998	-0.060766385	0.059388402	0.190015989	0.214720089	0.068413577	0.069336319	0.161963152	0.00030526	0.999586829	0.996426659	Bacteria.Firmicutes.Negativicutes.Selenomonadales.Veillonellaceae.Megasphaera	SERAC1
131666	ENSG00000122335	rs12662156	0.085069317	5.50E-05	0.76843825	0.534253283	-0.224424569	0.850754982	-0.0206472	0.078176887	0.128370336	0.197246763	0.069840573	0.125122076	0.082329627	0.000116507	0.74071867	0.921307549	Bacteria.Firmicutes.Bacilli.Lactobacillales.Streptococcaceae.Streptococcus	SERAC1
131667	ENSG00000122335	rs12662156	0.141011446	0.00012481	0.914027629	0.615232407	-0.229099766	0.850083356	0.00775215	-0.048852071	0.153767491	0.208479997	0.07153129	0.096734421	0.156852969	0.000418542	0.924572165	0.99827201	Bacteria.Firmicutes.Clostridia.Clostridiales.Ruminococcaceae..Eubacterium..coprostanoligenes.group	SERAC1
131668	ENSG00000122335	rs12662156	0.289663599	0.744690131	0.76606073	0.408398189	-0.320413061	0.252842871	0.01680833	0.119710654	0.300170511	0.773180226	0.056260035	0.143879587	0.792118247	0.706725107	0.99911693	0.98634337	Bacteria.Bacteroidetes.Bacteroidia.Bacteroidales.Bacteroidaceae.Bacteroides	SERAC1
131669	ENSG00000122335	rs12662156	0.055012125	2.29E-05	0.977383937	0.693269195	-0.241474821	0.877642127	0.001696992	0.0393465	0.123617026	0.192536462	0.059634611	0.099321194	0.055092276	5.00E-05	0.999334555	0.984995763	Bacteria.Firmicutes.Erysipelotrichia.Erysipelotrichales.Erysipelotrichaceae.Erysipelotrichaceae.UCG.003	SERAC1
131670	ENSG00000122335	rs12662156	0.814697708	0.079858947	0.152778612	0.277433293	-0.042030827	0.607609642	0.13868857	-0.159989765	0.178619922	0.341562365	0.095880842	0.146089954	0.538613435	0.071428519	0.781675898	0.978883571	Bacteria.Firmicutes.Clostridia.Clostridiales.Family.XIII.Family.XIII.AD3011.group	SERAC1
131671	ENSG00000122335	rs12662156	0.852405837	0.763428085	0.584347305	0.383380146	0.124540089	-0.472047631	-0.061221698	0.224210496	0.66677307	1.561888634	0.111363055	0.255500763	0.999415694	0.888519922	0.990344402	0.933994762	Bacteria.Firmicutes	SERAC1
131672	ENSG00000122335	rs12662156	0.114786029	2.51E-05	0.788995771	0.836483175	-0.217297157	0.899424241	0.019323895	0.019317771	0.135967726	0.198423458	0.071915225	0.093227596	0.118897431	7.07E-05	0.961083651	0.950167126	Bacteria.Firmicutes.Clostridia.Clostridiales.Lachnospiraceae..Eubacterium..eligens.group	SERAC1
131673	ENSG00000122335	rs12662156	0.369474887	0.031296648	0.769006344	0.72150641	-0.188197778	0.778211628	0.028892732	-0.060199591	0.208267229	0.353697051	0.097979227	0.168168306	0.464451797	0.062875159	0.955098408	0.991517957	Bacteria.Firmicutes.Clostridia.Clostridiales.Ruminococcaceae.Anaerotruncus	SERAC1
131674	ENSG00000122335	rs12662156	0.076607192	0.002478738	0.984918592	0.645141216	-0.235512803	0.802341036	-0.001070712	-0.055378454	0.130920707	0.254989759	0.056428597	0.119699899	0.081379556	0.002717443	0.999550314	0.996901429	Bacteria.Proteobacteria.Gammaproteobacteria.Pseudomonadales	SERAC1
131675	ENSG00000122335	rs12662156	0.014565878	0.000518974	0.12803079	0.690509297	-0.383893113	0.96124609	-0.144651307	0.062135266	0.152998724	0.263341074	0.093851629	0.155370539	0.043510645	0.001566852	0.862962058	0.989731238	Bacteria.Actinobacteria.Coriobacteriia.Coriobacteriales.Coriobacteriaceae	SERAC1
131676	ENSG00000122335	rs12662156	0.15981911	0.000116936	0.885187889	0.689522402	-0.25371025	0.931823334	-0.012174244	0.052452568	0.178454395	0.227467927	0.083986167	0.130718526	0.244592962	0.0008013	0.999274386	0.998480911	Bacteria.Firmicutes.Clostridia.Clostridiales.Ruminococcaceae.Ruminococcaceae.UCG.013	SERAC1
131677	ENSG00000122335	rs12662156	0.971605751	0.819946703	0.635446225	0.410328439	0.019904431	-0.341715047	-0.045643027	0.211633846	0.557083966	1.495323886	0.095831872	0.255417459	0.990336044	0.803044237	0.996576058	0.825128331	Bacteria.Firmicutes.Clostridia.Clostridiales	SERAC1
131678	ENSG00000122335	rs12662156	0.496706832	0.030896549	0.327857541	0.438975233	-0.116655557	0.697713103	0.075507101	-0.101117619	0.170683078	0.316331001	0.076598904	0.12986459	0.34861132	0.037989385	0.988161388	0.950695192	Bacteria.Firmicutes.Bacilli.Lactobacillales.Carnobacteriaceae	SERAC1
131679	ENSG00000122335	rs12662156	0.816289186	0.04390494	0.149392067	0.168340518	-0.041989968	0.588224729	0.107743037	-0.159608975	0.1800213	0.286330647	0.07386265	0.114591956	0.547639597	0.056316266	0.999469974	0.986131077	Bacteria.Bacteroidetes.Bacteroidia.Bacteroidales.Porphyromonadaceae.Barnesiella	SERAC1
131680	ENSG00000122335	rs12662156	0.168410141	7.01E-05	0.167344485	0.415206413	-0.177637546	0.868642988	0.073738469	-0.055526049	0.127556815	0.204667163	0.052815161	0.06772034	0.109144267	0.000128328	0.563808894	0.957040409	Bacteria.Firmicutes.Negativicutes.Selenomonadales.Acidaminococcaceae	SERAC1
131681	ENSG00000122335	rs12662156	0.107906605	0.000283511	0.946350021	0.927371725	-0.233423265	0.897648276	0.004632181	0.010594702	0.143221585	0.234092989	0.068576583	0.115787925	0.125947432	0.000701601	0.936904111	0.910406452	Bacteria.Firmicutes.Clostridia.Clostridiales.Ruminococcaceae.Ruminococcaceae.UCG.005	SERAC1
131682	ENSG00000122335	rs12662156	0.052561837	1.69E-05	0.737724668	0.794842606	-0.23752705	0.881660038	0.020892528	-0.022130927	0.120323679	0.18990676	0.062127905	0.084766352	0.047196006	3.89E-05	0.99766152	0.950951254	Bacteria.Firmicutes.Clostridia.Clostridiales.Lachnospiraceae.Coprococcus.1	SERAC1
131683	ENSG00000122335	rs12662156	0.154812318	0.000172506	0.92205299	0.960653401	-0.228413794	0.877307829	-0.004892319	0.00397332	0.158705908	0.220284474	0.049808327	0.080234521	0.204229522	0.000705619	0.997400574	0.967671116	Bacteria.Proteobacteria.Gammaproteobacteria.Enterobacteriales.Enterobacteriaceae	SERAC1
131684	ENSG00000122335	rs12662156	0.083891019	2.09E-05	0.737912155	0.732785495	-0.268029191	0.906315683	0.021677045	-0.028694236	0.152718661	0.19775754	0.064508731	0.083688246	0.113826441	9.89E-05	0.99786128	0.999462671	Bacteria.Firmicutes.Clostridia.Clostridiales.Lachnospiraceae.Anaerostipes	SERAC1
131685	ENSG00000122335	rs12662156	0.825096429	0.018150798	0.167789002	0.559801409	-0.041240092	0.744089184	0.108864719	-0.070453828	0.185870979	0.307112835	0.078057141	0.120206014	0.513355246	0.034350522	0.940017368	0.946865876	Bacteria.Firmicutes.Clostridia.Clostridiales.Ruminococcaceae.Ruminiclostridium.6	SERAC1
131686	ENSG00000122335	rs12662156	0.134274154	8.41E-05	0.386466369	0.603942419	-0.19608293	0.849559706	-0.047757902	0.043864893	0.129335425	0.202671854	0.054779464	0.084154464	0.114276033	0.000181562	0.997528932	0.993985312	Bacteria.Bacteroidetes.Bacteroidia.Bacteroidales.Rikenellaceae.Alistipes	SERAC1
131687	ENSG00000122335	rs12662156	0.633502985	0.012015495	0.037925623	0.176020649	-0.06753376	0.660196131	-0.112544405	0.116087632	0.140981209	0.255584954	0.053131497	0.084873091	0.312822694	0.011901263	0.999507593	0.935584968	Bacteria.Firmicutes.Clostridia.Clostridiales.Lachnospiraceae.Lachnoclostridium	SERAC1
131688	ENSG00000122335	rs12662156	0.091561928	0.000219587	0.975655298	0.612425835	-0.246251895	0.833923074	-0.001517909	-0.037949001	0.14382504	0.213220818	0.049552712	0.074550975	0.120306586	0.000731567	0.998735039	0.999709092	Bacteria.Bacteroidetes.Bacteroidia.Bacteroidales.Prevotellaceae.Prevotella.9	SERAC1
131689	ENSG00000122335	rs12662156	0.545969937	0.008110501	0.487082137	0.397166427	-0.125309885	0.725485957	0.057490091	-0.087222957	0.206460116	0.265737614	0.082260235	0.102346299	0.562380733	0.027309944	0.996483139	0.869987637	Bacteria.Bacteroidetes.Bacteroidia.Bacteroidales.Porphyromonadaceae.Butyricimonas	SERAC1
131690	ENSG00000122335	rs12662156	0.041998501	3.57E-05	0.372663445	0.45818801	-0.336007525	0.982325469	0.057931752	-0.067602579	0.162020821	0.221498799	0.064540977	0.090594111	0.083392456	0.000183833	0.99514452	0.969189617	Bacteria.Firmicutes.Clostridia.Clostridiales.Ruminococcaceae.Subdoligranulum	SERAC1
131691	ENSG00000122335	rs12662156	0.060464944	2.40E-05	0.838629718	0.393652149	-0.228045436	0.861221787	0.014622309	0.08370093	0.119388248	0.189473985	0.071519628	0.097481908	0.058271516	4.06E-05	0.998239218	0.957617018	Bacteria.Firmicutes.Clostridia.Clostridiales.Ruminococcaceae.Flavonifractor	SERAC1
131692	ENSG00000122335	rs12662156	0.236979859	0.021900877	0.967274931	0.98767441	-0.245391048	0.889237905	-0.003820749	0.002384678	0.205621205	0.37878065	0.092776594	0.153779832	0.385001907	0.043109108	0.998929462	0.999955656	Bacteria.Firmicutes.Clostridia.Clostridiales.Lachnospiraceae..Eubacterium..ventriosum.group	SERAC1
131693	ENSG00000122335	rs12662156	0.0526187	1.85E-05	0.890171114	0.694638235	-0.237248972	0.87796565	0.008155075	-0.03211481	0.120212568	0.190159826	0.058829673	0.081449755	0.048884156	3.42E-05	0.998880039	0.97913007	Bacteria.Proteobacteria.Deltaproteobacteria.Desulfovibrionales.Desulfovibrionaceae.Bilophila	SERAC1
131694	ENSG00000122335	rs12662156	0.127321906	0.000324065	0.915691159	0.667617526	-0.233602271	0.956881412	0.006253838	0.040035063	0.151277355	0.252194016	0.058849047	0.092812786	0.140287945	0.000810189	0.99830237	0.997282036	Bacteria.Firmicutes.Clostridia.Clostridiales.Clostridiaceae.1.Clostridium.sensu.stricto.1	SERAC1
131695	ENSG00000122335	rs12662156	0.28479462	0.001366107	0.417209224	0.773014869	-0.163020238	0.840479335	0.051763197	-0.031753315	0.151172968	0.251367469	0.063404328	0.109637855	0.269616566	0.003081658	0.974916192	0.990305231	Bacteria.Firmicutes.Clostridia.Clostridiales.Ruminococcaceae.Ruminococcus.1	SERAC1
131696	ENSG00000122335	rs12662156	0.098740355	3.63E-05	0.652694142	0.976247685	-0.216616409	0.883001898	0.022016505	0.002261591	0.129352146	0.199313991	0.048700532	0.075672413	0.079800838	8.96E-05	0.99894297	0.998882343	Bacteria.Verrucomicrobia.Verrucomicrobiae.Verrucomicrobiales.Verrucomicrobiaceae.Akkermansia	SERAC1
131697	ENSG00000122335	rs12662156	0.064520726	1.62E-05	0.941659073	0.895716294	-0.234592195	0.884962109	0.00414158	0.011482291	0.124782166	0.190186859	0.056375626	0.087264295	0.071423041	4.11E-05	0.865798009	0.924689794	Bacteria.Firmicutes.Clostridia.Clostridiales.Lachnospiraceae.Lachnospira	SERAC1
131698	ENSG00000122335	rs12662156	0.071046129	1.79E-05	0.917473637	0.524500731	-0.242962557	0.922993223	0.005719542	-0.052728704	0.132420864	0.199540243	0.054988176	0.082411033	0.074028803	6.92E-05	0.914439025	0.996677764	Bacteria.Bacteroidetes.Bacteroidia.Bacteroidales.Porphyromonadaceae	SERAC1
131699	ENSG00000122335	rs12662156	0.13105125	0.000141818	0.180620085	0.89572298	-0.189041872	0.819455049	0.084880943	-0.016873392	0.123640161	0.202825394	0.062727749	0.128244403	0.0970273	0.000187359	0.545558942	0.981697195	Bacteria.Actinobacteria.Actinobacteria.Bifidobacteriales.Bifidobacteriaceae.Bifidobacterium	SERAC1
131700	ENSG00000122335	rs12662156	0.10739805	6.97E-05	0.754414808	0.774712584	-0.220768556	0.86312292	0.02137963	-0.032759	0.135257522	0.203287181	0.068060305	0.113987152	0.105978101	0.000207024	0.998173674	0.994266973	Bacteria.Firmicutes.Bacilli.Bacillales	SERAC1
131701	ENSG00000122335	rs12662156	0.045608147	1.25E-05	0.652628244	0.51099796	-0.247559114	0.89838552	0.026910518	-0.05258635	0.121498828	0.190117785	0.059513989	0.07957177	0.04308768	2.71E-05	0.972085394	0.957248517	Bacteria.Proteobacteria.Deltaproteobacteria.Desulfovibrionales.Desulfovibrionaceae	SERAC1
131702	ENSG00000122335	rs12662156	0.078165812	0.01643911	0.804534794	0.544783663	-0.251013236	0.734290454	-0.013695254	-0.07461853	0.140291081	0.298258251	0.055116182	0.122577834	0.100243391	0.01458546	0.999305535	0.989974535	Bacteria.Proteobacteria.Gammaproteobacteria.Pseudomonadales.Pseudomonadaceae.Pseudomonas	SERAC1
131703	ENSG00000122335	rs12662156	0.97499372	0.189501372	0.450623937	0.994325562	-0.01016834	0.891070752	-0.051307483	0.000993966	0.323164226	0.672138701	0.067609157	0.139232275	0.93384103	0.457237472	0.956359196	0.948079868	Bacteria.Firmicutes.Clostridia.Clostridiales.Ruminococcaceae	SERAC1
131704	ENSG00000122335	rs12662156	0.007685734	1.27E-06	0.066621423	0.036864117	-0.370505238	1.089752079	0.102945488	-0.18660656	0.134738201	0.20434931	0.055197294	0.087589523	0.021894092	7.20E-06	0.739070204	0.66540778	Bacteria.Firmicutes.Clostridia.Clostridiales.Lachnospiraceae.Roseburia	SERAC1
131705	ENSG00000122335	rs12662156	0.465199283	0.001703254	0.30861671	0.806546517	-0.123272665	0.810330649	0.073799093	-0.027304365	0.167814548	0.247694719	0.07192585	0.111052414	0.303882167	0.002789059	0.809782944	0.935365119	Bacteria.Firmicutes.Clostridia.Clostridiales.Ruminococcaceae.Ruminococcus.2	SERAC1
131706	ENSG00000122335	rs12662156	0.152445492	0.009365522	0.522093593	0.648427119	-0.19623029	0.799207505	-0.032751271	0.043439749	0.135549868	0.298561236	0.050891125	0.094838008	0.14893593	0.010774235	0.943988959	0.933192521	Bacteria.Proteobacteria.Betaproteobacteria.Burkholderiales.Alcaligenaceae	SERAC1
131707	ENSG00000122335	rs12662156	0.137401543	2.31E-05	0.387797207	0.400858626	-0.197508079	0.943608406	0.053006594	0.086671804	0.131338731	0.207113365	0.060971495	0.102503406	0.112345129	6.36E-05	0.811290642	0.968614954	Bacteria.Firmicutes.Clostridia.Clostridiales.Peptostreptococcaceae.Intestinibacter	SERAC1
131708	ENSG00000122335	rs12662156	0.952707791	0.878503396	0.55996171	0.284642091	-0.02298904	0.113428936	-0.053150954	0.191822549	0.38615881	0.739140984	0.090721559	0.177825294	0.851841696	0.75234234	0.916169191	0.99665811	Bacteria.Proteobacteria	SERAC1
131709	ENSG00000122335	rs12662156	0.038686959	7.19E-05	0.46390704	0.574275918	-0.280818948	0.941184725	-0.066383614	0.08097588	0.133113188	0.222156149	0.090107713	0.143427727	0.060880269	0.000198322	0.791055312	0.820661933	Bacteria.Firmicutes.Clostridia.Clostridiales.Ruminococcaceae.Butyricicoccus	SERAC1
131710	ENSG00000122335	rs12662156	0.026320139	0.000877154	0.296454368	0.851889319	-0.340309089	0.858365134	0.072953783	0.027011091	0.14975129	0.246241852	0.069321408	0.144103893	0.064936692	0.001866025	0.993501001	0.954085234	Bacteria.Firmicutes.Erysipelotrichia.Erysipelotrichales	SERAC1
131711	ENSG00000122335	rs12662156	0.029185713	0.00014866	0.157045508	0.081422358	-0.274663797	0.80757976	0.079304812	-0.149529985	0.123192769	0.200571896	0.055405221	0.084501952	0.03283483	0.00025007	0.996033175	0.929840174	Bacteria.Firmicutes.Clostridia.Clostridiales.Lachnospiraceae.Lachnospiraceae.NK4A136.group	SERAC1
131712	ENSG00000122335	rs12662156	0.084987477	8.03E-05	0.762608052	0.606193972	-0.224743915	0.848279616	-0.021201798	0.064809883	0.128518501	0.201729489	0.069901531	0.125116846	0.080458011	0.000151193	0.744269954	0.955303348	Bacteria.Firmicutes.Bacilli.Lactobacillales.Streptococcaceae	SERAC1
131713	ENSG00000122335	rs12662156	0.022556076	6.51E-06	0.189626363	0.180195696	-0.31837306	0.96648857	-0.068609508	0.092369173	0.136308095	0.197207551	0.051767269	0.068194258	0.047333909	4.42E-05	0.806713785	0.708177274	Bacteria.Firmicutes.Clostridia.Clostridiales.Lachnospiraceae.Tyzzerella	SERAC1
131714	ENSG00000122335	rs12662156	0.061623444	0.000346766	0.360927596	0.124060484	-0.2278626	0.769493628	-0.042927661	0.105137119	0.119842684	0.203909442	0.046660932	0.067490261	0.055619869	0.000472114	0.973523722	0.891510278	Bacteria.Proteobacteria.Betaproteobacteria.Burkholderiales.Alcaligenaceae.Parasutterella	SERAC1
131715	ENSG00000122335	rs12662156	0.049245846	1.73E-05	0.772994653	0.871240286	-0.242017865	0.88855573	-0.016305831	0.013164765	0.120805059	0.191665947	0.05629562	0.080907067	0.045702414	3.28E-05	0.996546716	0.99835739	Bacteria.Firmicutes.Clostridia.Clostridiales.Ruminococcaceae.Ruminococcaceae.UCG.002	SERAC1
131716	ENSG00000122335	rs12662156	0.028896205	1.19E-05	0.219811316	0.17841176	-0.27717804	0.89091973	-0.089346364	0.134021222	0.124088591	0.188024501	0.072123951	0.098534482	0.038288323	2.46E-05	0.744318894	0.980985352	Bacteria.Firmicutes.Clostridia.Clostridiales.Ruminococcaceaencultured	SERAC1
131717	ENSG00000122335	rs12662156	0.285235945	0.001979575	0.958626248	0.953246585	-0.248761886	0.896998831	-0.004457841	0.005794782	0.230896761	0.278417252	0.085604283	0.098461037	0.422034153	0.01161692	0.999437234	0.999779617	Bacteria.Proteobacteria.Betaproteobacteria.Neisseriales.Neisseriaceae	SERAC1
131718	ENSG00000122335	rs12662156	0.172158919	0.0005865	0.328093977	0.126849611	-0.180944979	0.746578591	0.063265041	-0.145878923	0.131093297	0.206678517	0.064211437	0.09434963	0.131585408	0.00061081	0.999417824	0.980402444	Bacteria.Firmicutes.Clostridia.Clostridiales.Christensenellaceae.Christensenellaceae.R.7.group	SERAC1
131719	ENSG00000122335	rs12662156	0.446479899	0.004178448	0.309120974	0.981313702	-0.126581558	0.902920401	0.072749314	0.0028735	0.165276598	0.304265545	0.070977245	0.122220032	0.392444912	0.009920026	0.850968726	0.948643672	Bacteria.Firmicutes.Clostridia.Clostridiales.Lachnospiraceae..Eubacterium..xylanophilum.group	SERAC1
131720	ENSG00000122335	rs12662156	0.130949636	0.000123927	0.824730088	0.595503501	-0.222894282	0.841037332	0.016121591	-0.04519868	0.145741732	0.206156836	0.072506317	0.084726548	0.166319379	0.000391242	0.828874293	0.98786785	Bacteria.Bacteroidetes.Bacteroidia.Bacteroidales.Porphyromonadaceae.Odoribacter	SERAC1
131721	ENSG00000122335	rs12662156	0.85982851	0.026192539	0.319905918	0.886014452	-0.040697253	0.85220443	-0.052814844	0.012140124	0.229560042	0.374677346	0.052698754	0.08436242	0.806179818	0.103086296	0.999785669	0.99964301	Bacteria.Firmicutes.Clostridia.Clostridiales.Ruminococcaceae.Faecalibacterium	SERAC1
131722	ENSG00000122335	rs12662156	0.350086339	0.003570174	0.378026324	0.791797198	-0.148641432	0.849167403	0.086058771	-0.038952789	0.157944629	0.280980931	0.096966347	0.146964066	0.282394596	0.006344691	0.828658684	0.994506574	Bacteria.Firmicutes.Clostridia.Clostridiales.Family.XIII	SERAC1
131723	ENSG00000122335	rs12662156	0.061830371	2.57E-05	0.310627533	0.465962491	-0.227806123	0.899075733	-0.054100408	0.064521732	0.119910829	0.198624361	0.052948512	0.087986253	0.050354184	4.69E-05	0.794051241	0.938887814	Bacteria.Proteobacteria.Gammaproteobacteria.Pasteurellales.Pasteurellaceae.Haemophilus	SERAC1
131724	ENSG00000122335	rs12662156	0.042514383	0.007800681	0.466682824	0.950408728	-0.290740143	0.845154764	-0.047127434	-0.008554988	0.140555813	0.307958429	0.06437055	0.137032287	0.087861836	0.008844174	0.925037225	0.998264076	Bacteria.Firmicutes.Clostridia.Clostridiales.Ruminococcaceae.Ruminococcaceae.UCG.003	SERAC1
131725	ENSG00000122335	rs12662156	0.182375503	0.000573173	0.284190126	0.115674318	-0.176024546	0.74471539	0.069712248	-0.151736416	0.130614867	0.205755845	0.064564207	0.095181617	0.133899879	0.000602591	0.999989953	0.951984197	Bacteria.Firmicutes.Clostridia.Clostridiales.Christensenellaceae	SERAC1
131726	ENSG00000122335	rs12662156	0.050241393	0.021871764	0.630579358	0.784782066	-0.267368372	0.782149635	-0.024508409	-0.033176219	0.134059352	0.333088873	0.050724986	0.120989744	0.085073527	0.018896039	0.953006882	0.997412515	Bacteria.Proteobacteria.Gammaproteobacteria.Enterobacteriales.Enterobacteriaceae.Citrobacter	SERAC1
131727	ENSG00000122335	rs12662156	0.096315089	2.77E-05	0.292085536	0.976745159	-0.206566734	0.899077244	-0.064517022	-0.003220881	0.122442558	0.199558611	0.060747856	0.110076223	0.084714719	5.55E-05	0.822670238	0.998318077	Bacteria.Firmicutes.Clostridia.Clostridiales.Lachnospiraceae..Eubacterium..hallii.group	SERAC1
131728	ENSG00000122335	rs12662156	0.266805315	0.620260445	0.652989675	0.559356805	-0.383256161	0.408209737	0.02784645	0.085807813	0.342216354	0.819982509	0.061652609	0.14623638	0.895032652	0.686746969	0.998912436	0.989453662	Bacteria.Bacteroidetes.Bacteroidia.Bacteroidales	SERAC1
131729	ENSG00000122335	rs12662156	0.025687953	0.000456452	0.285388372	0.933739238	-0.339464147	0.878503807	0.074334224	0.011424397	0.148723136	0.238092286	0.06901785	0.136886422	0.058047462	0.000929409	0.999513786	0.976744511	Bacteria.Firmicutes.Erysipelotrichia.Erysipelotrichales.Erysipelotrichaceae	SERAC1
131730	ENSG00000122335	rs12662156	0.038417755	1.03E-05	0.474922104	0.397638886	-0.26057156	0.912646009	-0.037148442	0.05909575	0.123338799	0.191095018	0.051695377	0.069412022	0.044833426	2.32E-05	0.777614325	0.8806471	Bacteria.Fusobacteria.Fusobacteriia.Fusobacteriales.Fusobacteriaceae.Fusobacterium	SERAC1
131731	ENSG00000122335	rs12662156	0.720325761	0.91632908	0.817849073	0.46512578	-0.147412639	-0.149932479	-0.018427753	0.203358276	0.40998316	1.42167279	0.079693403	0.27679157	0.897335589	0.745576532	0.883966859	0.819676477	Bacteria.Firmicutes.Clostridia.Clostridiales.Lachnospiraceae	SERAC1
131732	ENSG00000122335	rs12662156	0.089264566	1.62E-05	0.212023516	0.955770261	-0.208383481	0.876887207	-0.083970489	0.005203072	0.120823966	0.188403463	0.06663101	0.093457213	0.069098337	3.54E-05	0.997048205	0.999513539	Bacteria.Firmicutes.Clostridia.Clostridiales.Lachnospiraceae.Dorea	SERAC1
131733	ENSG00000122335	rs12662156	0.021329328	0.000626735	0.192896959	0.734719743	-0.360529288	0.941289965	-0.139537853	0.054574774	0.152875725	0.262080584	0.106072916	0.160377805	0.052787869	0.001712427	0.766123896	0.994989321	Bacteria.Actinobacteria.Coriobacteriia.Coriobacteriales	SERAC1
131734	ENSG00000122335	rs12662156	0.055248643	7.37E-05	0.67791501	0.471931586	-0.237687636	0.844996041	0.023850695	-0.070797541	0.12179999	0.199781622	0.057173937	0.097854752	0.052591944	0.000132129	0.707879417	0.949880358	Bacteria.Firmicutes.Negativicutes.Selenomonadales.Veillonellaceae.Veillonella	SERAC1
131735	ENSG00000122335	rs12662156	0.095575906	0.00022847	0.961010175	0.598878058	-0.247460239	0.971506215	-0.002771749	0.048310492	0.146349295	0.249151703	0.056483402	0.091398792	0.113744805	0.000625064	0.998131001	0.993943049	Bacteria.Firmicutes.Clostridia.Clostridiales.Clostridiaceae.1	SERAC1
131736	ENSG00000122335	rs12662156	0.085426084	0.000307589	0.394151568	0.31054426	-0.401688978	1.121233526	-0.071001451	0.121046521	0.230033787	0.294286722	0.082779365	0.118448673	0.306599154	0.004509078	0.998986731	0.998377846	Bacteria.Firmicutes.Clostridia.Clostridiales.Family.XI.Anaerococcus	SERAC1
131737	ENSG00000122335	rs12662156	0.067596287	0.248101478	0.360569167	0.90324041	-0.417204769	0.789994229	0.057448994	0.024464196	0.224516745	0.677945917	0.062398253	0.200465134	0.321464848	0.322124155	0.809285409	0.923461199	Bacteria.Firmicutes.Clostridia.Clostridiales.Lachnospiraceae..Eubacterium..rectale.group	SERAC1
131738	ENSG00000122335	rs12662156	0.026566705	0.001648597	0.231415847	0.497332625	-0.381779717	1.045795743	-0.07963491	0.088097974	0.168285619	0.318625005	0.065931195	0.12908768	0.126717967	0.006608206	0.999028109	0.997798285	Bacteria.Actinobacteria.Actinobacteria.Micrococcales.Micrococcaceae	SERAC1
131739	ENSG00000122335	rs12662156	0.134777383	0.230899589	0.759602636	0.509204612	-0.285631087	0.575765994	-0.020705608	-0.106743912	0.188648624	0.476154142	0.067384932	0.160835547	0.223401033	0.226271882	0.743823133	0.824869857	Bacteria.Firmicutes.Erysipelotrichia.Erysipelotrichales.Erysipelotrichaceae.Holdemanella	SERAC1
131740	ENSG00000122335	rs12662156	0.299996429	0.022033127	0.355151062	0.524695596	-0.154774045	0.745697396	-0.052695791	0.065237475	0.148158924	0.31796801	0.056589967	0.102009386	0.256525827	0.022971596	0.938500455	0.913406184	Bacteria.Proteobacteria.Betaproteobacteria.Burkholderiales	SERAC1
131741	ENSG00000122335	rs12662156	0.244739126	0.037571094	0.740739994	0.876142757	-0.198793088	0.838679923	0.022981165	-0.023739578	0.169375107	0.395178874	0.069164578	0.151722827	0.335244709	0.047777801	0.99946547	0.972078348	Bacteria.Firmicutes.Erysipelotrichia.Erysipelotrichales.Erysipelotrichaceae..Clostridium..innocuum.group	SERAC1
131742	ENSG00000122335	rs12662156	0.694138845	0.37489104	0.460010955	0.314357877	-0.091480508	0.433041962	-0.057511574	0.173375489	0.231613984	0.484714207	0.077385957	0.171007448	0.705983352	0.348940674	0.996108676	0.957964822	Bacteria.Firmicutes.Clostridia.Clostridiales.Lachnospiraceae..Ruminococcus..gnavus.group	SERAC1
131743	ENSG00000122335	rs12662156	0.369899711	0.005546249	0.466542495	0.669556914	-0.151891597	0.818315997	0.072009124	-0.057484393	0.16823952	0.285361459	0.09832493	0.134098389	0.316704863	0.009125576	0.999550585	0.97112811	Bacteria.Firmicutes.Clostridia.Clostridiales.Lachnospiraceae.Lachnospiraceae.ND3007.group	SERAC1
131744	ENSG00000122335	rs12662156	0.053440112	1.37E-05	0.917973693	0.661976854	-0.245299792	0.903292061	-0.005016321	-0.029417453	0.124734809	0.192227731	0.048522422	0.066985049	0.048933162	3.88E-05	0.99994518	0.999865593	Bacteria.Bacteroidetes.Bacteroidia.Bacteroidales.Prevotellaceae	SERAC1
131745	ENSG00000122335	rs12662156	0.840995334	0.001087631	0.102805402	0.316477661	-0.034648516	0.780747038	0.110960663	-0.081517498	0.172027437	0.228472947	0.067072135	0.080759788	0.619322804	0.006175137	0.984987993	0.971423926	Bacteria.Proteobacteria.Deltaproteobacteria.Desulfovibrionales.Desulfovibrionaceae.Desulfovibrio	SERAC1
131746	ENSG00000122335	rs12662156	0.096127626	0.020094902	0.701441854	0.450010361	-0.277954396	0.703842273	-0.024421204	-0.085325871	0.164662867	0.295447921	0.063424215	0.112283185	0.180028764	0.026987394	0.999814869	0.924119287	Bacteria.Actinobacteria.Actinobacteria.Corynebacteriales.Corynebacteriaceae	SERAC1
131747	ENSG00000122335	rs12662156	0.13217514	0.000853623	0.946347596	0.478282879	-0.233078465	1.065779471	0.003520116	0.071799816	0.1528939	0.304989162	0.052110793	0.100683473	0.183642332	0.00313425	0.999614985	0.99936283	Bacteria.Firmicutes.Clostridia.Clostridiales.Lachnospiraceae.Tyzzerella.4	SERAC1
131748	ENSG00000122335	rs12662156	0.18058878	5.30E-05	0.358137806	0.480120362	-0.1842827	0.875662398	0.049199132	-0.053614311	0.136176591	0.202532793	0.053166211	0.075498459	0.132924197	0.000117923	0.737231617	0.941587602	Bacteria.Firmicutes.Negativicutes.Selenomonadales.Acidaminococcaceae.Phascolarctobacterium	SERAC1
131749	ENSG00000122335	rs12662156	0.038430853	1.03E-05	0.476852834	0.391429336	-0.260519675	0.912590559	-0.036982732	0.0599025	0.123322852	0.191024834	0.051691372	0.0694365	0.044872623	2.23E-05	0.791372367	0.87724048	Bacteria.Fusobacteria.Fusobacteriia.Fusobacteriales	SERAC1
131750	ENSG00000122335	rs12662156	0.32059573	0.000272985	0.368805309	0.962292497	-0.151557934	0.908779097	-0.051673277	-0.00384876	0.151442147	0.236294597	0.057103315	0.081100331	0.279464281	0.001179319	0.862952554	0.927927584	Bacteria.Firmicutes.Negativicutes.Selenomonadales.Veillonellaceae	SERAC1
131751	ENSG00000122335	rs12662156	0.347047879	0.034857193	0.328831419	0.575449144	-0.144326892	0.753376095	-0.057603981	0.061611291	0.15238989	0.349679188	0.05855555	0.109464528	0.331538358	0.030909267	0.952041951	0.931534808	Bacteria.Proteobacteria.Betaproteobacteria	SERAC1
131752	ENSG00000122335	rs12662156	0.049011791	1.34E-05	0.772575599	0.569567288	-0.245872701	0.897090558	0.017588465	-0.0457732	0.122598761	0.190650198	0.060608769	0.080085877	0.051127785	3.03E-05	0.927786642	0.950247739	Bacteria.Proteobacteria.Deltaproteobacteria	SERAC1
131753	ENSG00000122335	rs12662156	0.010300853	3.91E-06	0.077309789	0.084982018	-0.486776204	1.124065179	-0.137503876	0.176892193	0.184295455	0.223161499	0.076624335	0.101152961	0.065152728	6.48E-05	0.997152221	0.990360691	Bacteria.Firmicutes.Clostridia.Clostridiales.Family.XI	SERAC1
131754	ENSG00000122335	rs12662156	0.077388998	0.016034246	0.538178609	0.652961923	-0.327005819	0.772645197	-0.040281927	-0.055695458	0.182274615	0.312596221	0.065096925	0.123300313	0.19097335	0.032525681	0.996423631	0.971636825	Bacteria.Bacteroidetes.Bacteroidia.Bacteroidales.Prevotellaceae.Prevotella.7	SERAC1
131755	ENSG00000122335	rs12662156	0.152976978	0.001825968	0.994063308	0.755146642	-0.240284303	0.828438644	0.000537551	-0.031824691	0.166199485	0.255018589	0.071972465	0.1016244	0.201147083	0.006919039	0.999982028	0.99782309	Bacteria.Firmicutes.Bacilli.Bacillales.Staphylococcaceae.Staphylococcus	SERAC1
131756	ENSG00000122335	rs12662156	0.020970796	5.02E-06	0.171883912	0.145234163	-0.306255806	0.941671779	0.090996507	-0.159016496	0.129486919	0.189456532	0.065883426	0.107880551	0.032222541	1.78E-05	0.881561814	0.815505046	Bacteria.Firmicutes.Clostridia.Clostridiales.Lachnospiraceaencultured	SERAC1
131757	ENSG00000122335	rs12662156	0.109884984	0.02824263	0.815832727	0.300675938	-0.253651289	0.643952552	-0.018238931	-0.13693756	0.156522759	0.287061946	0.077997357	0.131270712	0.174282751	0.02886019	0.99846362	0.992258538	Bacteria.Firmicutes.Clostridia.Clostridiales.Ruminococcaceae.Ruminiclostridium.9	SERAC1
131758	ENSG00000122335	rs12662156	0.056206683	1.75E-05	0.957464164	0.471250805	-0.233531295	0.875995	0.002647948	-0.05903901	0.120152537	0.189097544	0.049458283	0.081476655	0.048644989	3.45E-05	0.945009852	0.990835033	Bacteria.Bacteroidetes.Bacteroidia.Bacteroidales.Porphyromonadaceae.Parabacteroides	SERAC1
131759	ENSG00000122335	rs12662156	0.063672194	2.82E-05	0.340271898	0.555198867	-0.226768956	0.890431468	-0.051172283	0.052944985	0.12022679	0.197829912	0.053272555	0.08928127	0.052462678	4.93E-05	0.780426415	0.912308565	Bacteria.Proteobacteria.Gammaproteobacteria.Pasteurellales.Pasteurellaceae	SERAC1
131760	ENSG00000122335	rs12662156	0.132456275	0.001194306	0.617856156	0.95912142	-0.209215559	0.901963828	0.028687985	0.005693854	0.137341892	0.266290689	0.057231774	0.110665205	0.116357777	0.001811804	0.998970432	0.998994847	Bacteria.Firmicutes.Erysipelotrichia.Erysipelotrichales.Erysipelotrichaceae.Erysipelatoclostridium	SERAC1
131761	ENSG00000122335	rs12662156	0.024525993	0.001927295	0.239419938	0.618381853	-0.355703066	0.980188554	-0.074686794	0.061950356	0.154549957	0.30340179	0.062912168	0.123774768	0.077105484	0.004245343	0.973587897	0.997803387	Bacteria.Actinobacteria.Actinobacteria.Micrococcales	SERAC1
131762	ENSG00000122335	rs12662156	0.082482771	0.018390487	0.545538323	0.766764412	-0.313021408	0.78316888	-0.050696499	-0.03835625	0.177522703	0.323938444	0.083437404	0.128783424	0.176442079	0.025256432	0.998768023	0.999934415	Bacteria.Firmicutes.Clostridia.Clostridiales.Ruminococcaceae.Ruminococcaceae.NK4A214.group	SERAC1
131763	ENSG00000122335	rs12662156	0.586737916	0.013183582	0.25863503	0.810124385	-0.095295774	1.02272073	-0.083498523	-0.035133855	0.174455409	0.401444022	0.073279813	0.14564437	0.548133317	0.033717525	0.995261573	0.984587444	Bacteria.Firmicutes.Clostridia.Clostridiales.Lachnospiraceae.Lachnospiraceae.UCG.008	SERAC1
131764	ENSG00000122335	rs12662156	0.721236251	0.060693868	0.541720397	0.779272602	-0.094604134	0.800804625	-0.057945207	0.034263176	0.264010313	0.419627035	0.09446567	0.121753227	0.819915968	0.199897964	0.99967607	0.999141757	Bacteria.Firmicutes.Negativicutes.Selenomonadales	SERAC1
131765	ENSG00000122335	rs12662156	0.093801047	0.001495837	0.83903887	0.96887591	-0.257534808	0.89037471	0.017093794	-0.006362201	0.151472995	0.268665061	0.083823541	0.162440041	0.150791045	0.003307257	0.960114494	0.982049482	Bacteria.Actinobacteria	SERAC1
131766	ENSG00000122335	rs12662156	0.090961178	0.000493292	0.838521128	0.943364135	-0.257026036	0.876396137	0.01467204	0.009371162	0.149833362	0.239069357	0.071713923	0.131408495	0.128023429	0.001392276	0.821548971	0.992983965	Bacteria.Firmicutes.Bacilli	SERAC1
131767	ENSG00000122335	rs12662156	0.175203996	0.527413549	0.544911367	0.082863874	-0.192015835	0.257190701	0.033455337	-0.250043311	0.140116196	0.404817953	0.054975469	0.141986281	0.204588228	0.213496107	0.899680222	0.926870238	Bacteria.Firmicutes.Clostridia.Clostridiales.Lachnospiraceae.Lachnospiraceae.UCG.010	SERAC1
131768	ENSG00000122335	rs12662156	0.441855356	0.02741551	0.391626406	0.483279522	-0.131986143	0.71394565	0.06479114	-0.091173757	0.170585075	0.316519752	0.075134642	0.129321113	0.325643387	0.037006236	0.963485106	0.971945944	Bacteria.Firmicutes.Bacilli.Lactobacillales.Carnobacteriaceae.Granulicatella	SERAC1
131769	ENSG00000122335	rs12662156	0.079462147	0.000130565	0.998203932	0.786506998	-0.239427129	0.859477597	-0.00016328	0.034402604	0.134410356	0.211466042	0.072261283	0.126501967	0.095080593	0.00028662	0.720805716	0.910444892	Bacteria.Firmicutes.Bacilli.Lactobacillales	SERAC1
131770	ENSG00000122376	rs11528425	0.616139764	0.082515469	0.884909744	0.979148121	0.08199382	-0.391010118	-0.01091744	-0.002867129	0.162778598	0.22177634	0.075132562	0.109281466	0.378902997	0.049865784	0.92414601	0.99827201	Bacteria.Firmicutes.Clostridia.Clostridiales.Ruminococcaceae..Eubacterium..coprostanoligenes.group	SHLD2
131771	ENSG00000122376	rs11528425	0.35139534	0.043705275	0.575021861	0.973690626	0.136647813	-0.424313765	0.029905871	-0.002470594	0.145598069	0.206341934	0.053074119	0.074628617	0.169275136	0.019734029	0.998409995	0.996467843	Bacteria.Verrucomicrobia	SHLD2
131772	ENSG00000122376	rs11528425	0.29569344	0.0419125	0.187726291	0.460610976	0.140857586	-0.432666033	0.092651144	-0.079865155	0.133631814	0.208538723	0.069603385	0.107608753	0.167379355	0.014109376	0.594543787	0.869357444	Bacteria.Firmicutes.Clostridia.Clostridiales.Peptostreptococcaceae	SHLD2
131773	ENSG00000122376	rs11528425	0.644294743	0.118914312	0.822054819	0.813014603	0.076220553	-0.43957666	-0.022646521	-0.044778422	0.164328154	0.278233355	0.100294638	0.18855097	0.392236761	0.071389801	0.95490356	0.989731238	Bacteria.Actinobacteria.Coriobacteriia.Coriobacteriales.Coriobacteriaceae	SHLD2
131774	ENSG00000122376	rs11528425	0.070320336	0.115123405	0.091126927	0.771160849	0.371952412	-0.47559119	-0.099894937	0.027250699	0.202188687	0.29787003	0.05826428	0.093306817	0.176997715	0.104540518	0.713149778	0.995251343	Bacteria.Proteobacteria.Gammaproteobacteria	SHLD2
131775	ENSG00000122376	rs11528425	0.228472236	0.648355131	0.07162884	0.313035745	-0.307080126	-0.120181093	-0.162365182	0.091902021	0.252618602	0.262322637	0.088680148	0.090397541	0.301326521	0.321933903	0.999586829	0.996426659	Bacteria.Firmicutes.Negativicutes.Selenomonadales.Veillonellaceae.Megasphaera	SHLD2
131776	ENSG00000122376	rs11528425	0.954715092	0.2382432	0.569624603	0.983335478	0.011431912	-0.369840709	-0.05333147	0.003600369	0.200549575	0.310746198	0.093323896	0.171718416	0.545074566	0.140606933	0.998330087	0.999834196	Bacteria.Actinobacteria.Coriobacteriia.Coriobacteriales.Coriobacteriaceae.Collinsella	SHLD2
131777	ENSG00000122376	rs11528425	0.276486557	0.13008249	0.422874075	0.700838571	0.215190336	-0.490465824	0.080592191	-0.065842302	0.196104368	0.319961298	0.099933262	0.170636133	0.315602206	0.096847439	0.87062763	0.996667742	Bacteria.Firmicutes.Clostridia.Clostridiales.Family.XIII.Family.XIII.AD3011.group	SHLD2
131778	ENSG00000122376	rs11528425	0.931774155	0.094773333	0.163566019	0.950884188	0.012335081	-0.416213807	0.094974678	0.007964959	0.143531016	0.245541955	0.067411695	0.128817975	0.38281842	0.043317134	0.997851323	0.98555757	Bacteria.Firmicutes.Clostridia.Clostridiales.Lachnospiraceae.Fusicatenibacter	SHLD2
131779	ENSG00000122376	rs11528425	0.673043189	0.320035499	0.959366533	0.644725566	0.085233338	-0.299198998	-0.004608302	0.064962157	0.201086462	0.298621892	0.090107298	0.140238272	0.487003544	0.16319445	0.999274386	0.998480911	Bacteria.Firmicutes.Clostridia.Clostridiales.Ruminococcaceae.Ruminococcaceae.UCG.013	SHLD2
131780	ENSG00000122376	rs11528425	0.516445411	0.327592289	0.024274808	0.18520628	-0.099957876	-0.231172016	-0.202973372	0.149791893	0.153228961	0.23438517	0.088028965	0.111879318	0.254633644	0.107989249	0.998173674	0.988251379	Bacteria.Firmicutes.Bacilli.Bacillales	SHLD2
131781	ENSG00000122376	rs11528425	0.182735738	0.016377278	0.255772276	0.128072598	0.325771487	-0.767854242	0.120471264	-0.233586507	0.241932906	0.311704151	0.105087313	0.151570838	0.34447335	0.037696568	0.968970412	0.998920199	Bacteria.Firmicutes.Clostridia.Clostridiales.Lachnospiraceae..Eubacterium..ventriosum.group	SHLD2
131782	ENSG00000122376	rs11528425	0.642989911	0.046779542	0.16676505	0.829997658	0.061378857	-0.426056281	-0.065352294	-0.016071854	0.131809659	0.210263974	0.046743769	0.074559568	0.281433902	0.018349722	0.593669363	0.878197235	Bacteria.Proteobacteria.Betaproteobacteria.Burkholderiales.Alcaligenaceae.Sutterella	SHLD2
131783	ENSG00000122376	rs11528425	0.233302375	0.166440249	0.054526347	0.709907996	0.156018657	-0.299920491	-0.144231433	-0.041233753	0.129699266	0.214353941	0.073683606	0.110372171	0.157251192	0.051907426	0.387147608	0.921307549	Bacteria.Firmicutes.Bacilli.Lactobacillales.Streptococcaceae.Streptococcus	SHLD2
131784	ENSG00000122376	rs11528425	0.051660293	0.032499488	0.052390829	0.329599541	0.385863943	-0.609415709	0.149713801	-0.10122082	0.194696394	0.279000739	0.075783754	0.103057634	0.119990835	0.041484062	0.730389407	0.90102733	Bacteria.Firmicutes.Clostridia.Clostridiales.Ruminococcaceae.Ruminococcaceae.UCG.014	SHLD2
131785	ENSG00000122376	rs11528425	0.211023172	0.070685094	0.314421763	0.683421335	0.275533342	-0.52288038	0.087174237	-0.053960648	0.218153078	0.284609515	0.085995011	0.131737911	0.272504558	0.081719268	0.953700178	0.961602889	Bacteria.Firmicutes.Clostridia.Clostridiales.Ruminococcaceae.Ruminiclostridium.6	SHLD2
131786	ENSG00000122376	rs11528425	0.057056116	0.047251144	0.066976793	0.408911097	0.399012158	-0.6141797	0.140531568	-0.101659332	0.206019255	0.303773985	0.075451033	0.122318307	0.158789335	0.06533267	0.551781462	0.844002013	Bacteria.Firmicutes.Erysipelotrichia.Erysipelotrichales.Erysipelotrichaceae.Faecalitalea	SHLD2
131787	ENSG00000122376	rs11528425	0.06182003	0.000822812	0.032181482	0.002386336	0.282865688	-0.787258414	-0.119282599	0.298033408	0.148886589	0.224538448	0.054505681	0.094333939	0.08668414	0.001631497	0.999507593	0.646738211	Bacteria.Firmicutes.Clostridia.Clostridiales.Lachnospiraceae.Lachnoclostridium	SHLD2
131788	ENSG00000122376	rs11528425	0.918341716	0.176213363	0.280975179	0.538157485	0.015527855	-0.314843037	-0.072708055	0.057940953	0.150878938	0.230289681	0.066886554	0.093629614	0.352690454	0.060924204	0.999550314	0.996901429	Bacteria.Proteobacteria.Gammaproteobacteria.Pseudomonadales	SHLD2
131789	ENSG00000122376	rs11528425	0.23927388	0.484525283	0.017650768	0.3951988	-0.21510694	-0.185706513	0.194393652	-0.100918711	0.181137688	0.264161134	0.079868755	0.117921753	0.251380563	0.222992278	0.998793879	0.998019463	Bacteria.Firmicutes.Clostridia.Clostridiales.Lachnospiraceae.Blautia	SHLD2
131790	ENSG00000122376	rs11528425	0.44929407	0.056325429	0.561847841	0.984548121	0.099828263	-0.393747117	-0.028431159	0.001536121	0.131159032	0.202684491	0.048762965	0.079015345	0.169476601	0.019258575	0.95477287	0.987475618	Bacteria.Firmicutes.Negativicutes.Selenomonadales.Veillonellaceae.Dialister	SHLD2
131791	ENSG00000122376	rs11528425	0.802279829	0.138832217	0.229898987	0.652765846	0.035309783	-0.35619836	0.069171369	-0.041425298	0.14044813	0.237740506	0.057080197	0.091653087	0.339713472	0.0486242	0.997466038	0.994193156	Bacteria.Bacteroidetes.Bacteroidia.Bacteroidales.Rikenellaceae	SHLD2
131792	ENSG00000122376	rs11528425	0.457178601	0.071523121	0.608444538	0.806589394	0.098011626	-0.393358045	0.033544192	-0.030993235	0.131049528	0.21476109	0.065165478	0.126084322	0.211903435	0.023289346	0.77030921	0.977540482	Bacteria.Actinobacteria.Actinobacteria.Bifidobacteriales.Bifidobacteriaceae	SHLD2
131793	ENSG00000122376	rs11528425	0.354824874	0.044064058	0.587422224	0.981724461	0.1362433	-0.424175293	0.029018645	-0.001717199	0.146211766	0.206636515	0.053221188	0.074680389	0.172974954	0.019594122	0.99894297	0.998882343	Bacteria.Verrucomicrobia.Verrucomicrobiae.Verrucomicrobiales.Verrucomicrobiaceae.Akkermansia	SHLD2
131794	ENSG00000122376	rs11528425	0.376056772	0.038355032	0.414247314	0.817484685	0.116945812	-0.424921152	0.042390767	0.018132175	0.131222145	0.20106465	0.051593675	0.078255716	0.171975959	0.01773439	0.973523722	0.998441752	Bacteria.Proteobacteria.Betaproteobacteria.Burkholderiales.Alcaligenaceae.Parasutterella	SHLD2
131795	ENSG00000122376	rs11528425	0.397319018	0.059680152	0.695056208	0.618332726	0.121700685	-0.453685999	-0.024372345	0.045886126	0.142848445	0.236771093	0.061902588	0.091666116	0.208052269	0.032865155	0.903572727	0.996677764	Bacteria.Bacteroidetes.Bacteroidia.Bacteroidales.Porphyromonadaceae	SHLD2
131796	ENSG00000122376	rs11528425	0.789142225	0.046553915	0.213148453	0.374911905	-0.0480064	-0.60006493	-0.09579013	-0.110448549	0.178786334	0.295825763	0.076199379	0.123633131	0.439768314	0.049505877	0.988161388	0.950695192	Bacteria.Firmicutes.Bacilli.Lactobacillales.Carnobacteriaceae	SHLD2
131797	ENSG00000122376	rs11528425	0.463658512	0.080391451	0.657659589	0.897604872	0.097062091	-0.375202899	0.026996723	0.012213651	0.131676491	0.211297993	0.060644764	0.094544548	0.206475762	0.027425094	0.999334555	0.999343081	Bacteria.Firmicutes.Erysipelotrichia.Erysipelotrichales.Erysipelotrichaceae.Erysipelotrichaceae.UCG.003	SHLD2
131798	ENSG00000122376	rs11528425	0.855611859	0.343962469	0.93963692	0.514313225	0.170802463	-1.09564971	-0.011784479	0.12900184	0.934999821	1.14943328	0.155027828	0.196746991	0.987348183	0.688521224	0.996576058	0.839068296	Bacteria.Firmicutes.Clostridia.Clostridiales	SHLD2
131799	ENSG00000122376	rs11528425	0.442193445	0.025167665	0.373595397	0.270460179	0.098828624	-0.460373174	0.072703479	0.166533965	0.127825814	0.200953564	0.081157004	0.149851603	0.148923061	0.009470866	0.946830748	0.956901174	Bacteria.Firmicutes.Clostridia.Clostridiales.Ruminococcaceae.Ruminiclostridium.5	SHLD2
131800	ENSG00000122376	rs11528425	0.304624977	0.032472435	0.047742662	0.430306982	0.132681765	-0.430953457	0.152582672	-0.094028011	0.128242673	0.197265862	0.075639996	0.118491827	0.159425802	0.010946175	0.954222673	0.972736455	Bacteria.Firmicutes.Clostridia.Clostridiales.Ruminococcaceae.Flavonifractor	SHLD2
131801	ENSG00000122376	rs11528425	0.27880663	0.122802855	0.422628812	0.759567084	0.218485384	-0.472104636	0.060277509	-0.034744506	0.200079577	0.302023762	0.074703618	0.113056266	0.345650221	0.105194961	0.999469974	0.995085677	Bacteria.Bacteroidetes.Bacteroidia.Bacteroidales.Porphyromonadaceae.Barnesiella	SHLD2
131802	ENSG00000122376	rs11528425	0.236204398	0.095920498	0.351637974	0.996485866	0.197543325	-0.406166467	-0.048769099	-0.000368875	0.165251495	0.240463849	0.051989771	0.08343616	0.259167135	0.060144539	0.938359047	0.971088018	Bacteria.Proteobacteria.Gammaproteobacteria.Enterobacteriales.Enterobacteriaceae	SHLD2
131803	ENSG00000122376	rs11528425	0.87151623	0.381904445	0.754777124	0.728284601	0.037237918	-0.29814744	-0.026681009	0.042791674	0.229350051	0.338698021	0.085066573	0.122651895	0.662682562	0.25535303	0.996483139	0.883046569	Bacteria.Bacteroidetes.Bacteroidia.Bacteroidales.Porphyromonadaceae.Butyricimonas	SHLD2
131804	ENSG00000122376	rs11528425	0.555503378	0.145462086	0.783485175	0.516371383	0.170360096	-0.642561153	-0.017299515	0.065655002	0.287500573	0.436179649	0.062701601	0.100627055	0.734849688	0.24724397	0.999785669	0.999420701	Bacteria.Firmicutes.Clostridia.Clostridiales.Ruminococcaceae.Faecalibacterium	SHLD2
131805	ENSG00000122376	rs11528425	0.662846194	0.347375784	0.108847572	0.422764473	-0.072714485	-0.231719915	0.10224169	-0.092042362	0.166030429	0.244832799	0.062903213	0.114104226	0.353386472	0.118454047	0.99786128	0.999462671	Bacteria.Firmicutes.Clostridia.Clostridiales.Lachnospiraceae.Anaerostipes	SHLD2
131806	ENSG00000122376	rs11528425	0.750834565	0.403933674	0.819787584	0.573463411	0.343278117	-1.129382224	-0.040002078	0.126717551	1.076556815	1.344481447	0.174889297	0.223970511	0.999415694	0.806058889	0.990344402	0.95197978	Bacteria.Firmicutes	SHLD2
131807	ENSG00000122376	rs11528425	0.201879615	0.151123445	0.053263053	0.720264135	0.169737176	-0.31297215	-0.14529827	-0.039757781	0.131675928	0.215483679	0.073827671	0.110548653	0.138444355	0.045144535	0.426115749	0.955303348	Bacteria.Firmicutes.Bacilli.Lactobacillales.Streptococcaceae	SHLD2
131808	ENSG00000122376	rs11528425	0.621769686	0.09029707	0.265144501	0.223850182	0.065544941	-0.347672564	0.069884562	-0.121589698	0.132233493	0.202249782	0.062182742	0.099023443	0.22140594	0.027330017	0.972085394	0.950708623	Bacteria.Proteobacteria.Deltaproteobacteria.Desulfovibrionales.Desulfovibrionaceae	SHLD2
131809	ENSG00000122376	rs11528425	0.416335416	0.052335166	0.560842189	0.761435087	0.108214613	-0.400451392	0.036094283	-0.028078312	0.132301617	0.202655577	0.061746953	0.092103516	0.174028256	0.016468413	0.996546716	0.99835739	Bacteria.Firmicutes.Clostridia.Clostridiales.Ruminococcaceae.Ruminococcaceae.UCG.002	SHLD2
131810	ENSG00000122376	rs11528425	0.927178157	0.451689131	0.75206561	0.85074127	-0.042981428	-0.498976243	0.026110144	0.022261001	0.468485474	0.659069457	0.082305	0.117837754	0.927256329	0.62296871	0.998947111	0.995399427	Bacteria.Bacteroidetes	SHLD2
131811	ENSG00000122376	rs11528425	0.330525734	0.05344265	0.528445895	0.563584518	0.154469038	-0.425142471	-0.052287251	-0.071795796	0.157575803	0.216187077	0.08250687	0.123688827	0.226027063	0.028393455	0.690285047	0.932690213	Bacteria.Actinobacteria.Actinobacteria	SHLD2
131812	ENSG00000122376	rs11528425	0.672634213	0.669768435	0.573296898	0.958531132	-0.317088209	-0.378330004	0.079124342	0.008958454	0.747095805	0.883162036	0.13978968	0.171634978	0.896105669	0.685224162	0.876277026	0.881705892	Bacteria.Firmicutes.Clostridia.Clostridiales.Lachnospiraceae	SHLD2
131813	ENSG00000122376	rs11528425	0.498738412	0.056536349	0.351640791	0.794598801	0.088804679	-0.388735535	0.06181604	-0.028681153	0.130551056	0.200280683	0.065898709	0.109721721	0.195978106	0.021929531	0.960905043	0.950951254	Bacteria.Firmicutes.Clostridia.Clostridiales.Lachnospiraceae.Coprococcus.1	SHLD2
131814	ENSG00000122376	rs11528425	0.887868217	0.271349789	0.933516205	0.593715661	0.064461852	-0.68162069	0.007637574	0.068414584	0.455406298	0.614490367	0.091205216	0.127623635	0.921245218	0.52665422	0.957429084	0.939156644	Bacteria.Firmicutes.Clostridia.Clostridiales.Ruminococcaceae	SHLD2
131815	ENSG00000122376	rs11528425	0.374630438	0.041401156	0.445151298	0.354487044	0.116441238	-0.412781146	-0.043802786	-0.112181212	0.130263935	0.198440902	0.057025432	0.120304092	0.175704898	0.017882974	0.622743226	0.909816243	Bacteria.Firmicutes.Negativicutes.Selenomonadales.Veillonellaceae.Veillonella	SHLD2
131816	ENSG00000122376	rs11528425	0.131357555	0.17230286	0.054189774	0.646536583	0.213644025	-0.308882605	-0.153561605	-0.051895966	0.139843859	0.223859328	0.078337597	0.112648731	0.130054477	0.059879963	0.370927261	0.910444892	Bacteria.Firmicutes.Bacilli.Lactobacillales	SHLD2
131817	ENSG00000122376	rs11528425	0.130236847	0.011857597	0.151562971	0.095667239	0.251070221	-0.69042397	0.100383135	-0.17296399	0.163855668	0.266767431	0.069190033	0.102320592	0.174217035	0.014478191	0.974916192	0.944015052	Bacteria.Firmicutes.Clostridia.Clostridiales.Ruminococcaceae.Ruminococcus.1	SHLD2
131818	ENSG00000122376	rs11528425	0.833862447	0.12686737	0.764155991	0.591799767	0.046670025	-0.553523085	-0.022599637	-0.065304909	0.221624261	0.358017337	0.075014639	0.121191939	0.524205477	0.160530035	0.743823133	0.848956876	Bacteria.Firmicutes.Erysipelotrichia.Erysipelotrichales.Erysipelotrichaceae.Holdemanella	SHLD2
131819	ENSG00000122376	rs11528425	0.963458097	0.151593332	0.385609248	0.937470205	0.007668222	-0.421356021	-0.047430738	-0.007766206	0.166741318	0.290445544	0.054305558	0.098619208	0.500857332	0.1015143	0.999614985	0.99936283	Bacteria.Firmicutes.Clostridia.Clostridiales.Lachnospiraceae.Tyzzerella.4	SHLD2
131820	ENSG00000122376	rs11528425	0.51472153	0.067558408	0.840605434	0.876126951	0.089432501	-0.384763683	0.01164333	-0.016142563	0.136530789	0.207029417	0.057664945	0.103156012	0.196775557	0.027362547	0.996033175	0.968605705	Bacteria.Firmicutes.Clostridia.Clostridiales.Lachnospiraceae.Lachnospiraceae.NK4A136.group	SHLD2
131821	ENSG00000122376	rs11528425	0.616409968	0.366861319	0.100019932	0.326607558	-0.085082697	-0.223320484	-0.122542668	0.1007919	0.169040518	0.245782198	0.073459319	0.101983508	0.394481415	0.138819511	0.833321003	0.906546295	Bacteria.Firmicutes.Clostridia.Clostridiales.Ruminococcaceae.Ruminococcaceae.UCG.003	SHLD2
131822	ENSG00000122376	rs11528425	0.309307633	0.184810259	0.441395193	0.798688786	0.153523819	-0.340349639	0.04124378	0.024250844	0.149842455	0.253974468	0.05325146	0.094701821	0.228986438	0.097487453	0.864488653	0.856724839	Bacteria.Firmicutes.Clostridia.Clostridiales.Lachnospiraceae.Tyzzerella	SHLD2
131823	ENSG00000122376	rs11528425	0.241952997	0.05432322	0.348199874	0.660832738	0.207596179	-0.482809175	0.054206344	-0.035662725	0.175822202	0.246439634	0.057372494	0.080913322	0.202189043	0.037986392	0.998735039	0.999709092	Bacteria.Bacteroidetes.Bacteroidia.Bacteroidales.Prevotellaceae.Prevotella.9	SHLD2
131824	ENSG00000122376	rs11528425	0.15445128	0.024040048	0.202443098	0.270448023	0.252341376	-0.589227278	0.093376471	-0.116031447	0.175175406	0.255106373	0.072529721	0.104405447	0.16318325	0.018190244	0.784523155	0.924960833	Bacteria.Firmicutes.Clostridia.Clostridiales.Ruminococcaceae.Ruminococcus.2	SHLD2
131825	ENSG00000122376	rs11528425	0.511378204	0.13665927	0.944612685	0.394001917	0.095039351	-0.328031302	-0.00445167	0.100668072	0.14394005	0.2177151	0.063833774	0.117329826	0.249773972	0.033729896	0.999417824	0.997023453	Bacteria.Firmicutes.Clostridia.Clostridiales.Christensenellaceae.Christensenellaceae.R.7.group	SHLD2
131826	ENSG00000122376	rs11528425	0.323214357	0.029034699	0.51387811	0.279672278	0.149306125	-0.553560665	-0.036903192	0.101015803	0.150007692	0.248042904	0.056224498	0.092674157	0.228681919	0.024200067	0.943988959	0.872129912	Bacteria.Proteobacteria.Betaproteobacteria.Burkholderiales.Alcaligenaceae	SHLD2
131827	ENSG00000122376	rs11528425	0.213850973	0.029918735	0.309026446	0.250337382	0.220528704	-0.619443899	-0.068730843	0.121728126	0.175699317	0.279134812	0.067043454	0.104962536	0.252697608	0.027991278	0.951961461	0.867116963	Bacteria.Proteobacteria.Betaproteobacteria	SHLD2
131828	ENSG00000122376	rs11528425	0.274129134	0.1165843	0.068571934	0.869737268	0.143719823	-0.340777711	0.104117602	0.014638501	0.130325417	0.214307906	0.056234191	0.088916804	0.175981659	0.036655846	0.513240843	0.924689794	Bacteria.Firmicutes.Clostridia.Clostridiales.Lachnospiraceae.Lachnospira	SHLD2
131829	ENSG00000122376	rs11528425	0.515027705	0.339975168	0.074963679	0.561827752	-0.114436719	-0.277440466	-0.122831559	0.064102757	0.174830817	0.288648839	0.067890229	0.109938522	0.382585586	0.137885294	0.970727297	0.997803387	Bacteria.Actinobacteria.Actinobacteria.Micrococcales	SHLD2
131830	ENSG00000122376	rs11528425	0.711052292	0.079405087	0.738423729	0.766742717	0.060536322	-0.39470166	-0.024181213	-0.035914028	0.162712979	0.221535804	0.072107113	0.120571959	0.374672597	0.041837426	0.924356744	0.901530053	Bacteria.Firmicutes.Clostridia.Clostridiales.Ruminococcaceae.Ruminococcaceae.UCG.005	SHLD2
131831	ENSG00000122376	rs11528425	0.410566404	0.0375257	0.197799816	0.652349378	0.105504793	-0.415673404	-0.073323449	-0.041192679	0.127397117	0.195813655	0.056361532	0.091021379	0.167181079	0.013410131	0.751507816	0.966845014	Bacteria.Proteobacteria.Gammaproteobacteria.Pasteurellales.Pasteurellaceae.Haemophilus	SHLD2
131832	ENSG00000122376	rs11528425	0.489407743	0.055826067	0.467003361	0.945589235	0.091449672	-0.434248994	-0.037659145	-0.005481491	0.131555743	0.22306671	0.051475146	0.080013675	0.219711962	0.018076423	0.791372367	0.88889132	Bacteria.Fusobacteria.Fusobacteriia.Fusobacteriales	SHLD2
131833	ENSG00000122376	rs11528425	0.454362528	0.223954319	0.916713927	0.310976362	0.108388024	-0.279314951	0.009456416	0.163573129	0.144016896	0.227527646	0.090082444	0.160206723	0.274822747	0.082265664	0.84628754	0.772186432	Bacteria.Firmicutes.Clostridia.Clostridiales.Ruminococcaceae.Butyricicoccus	SHLD2
131834	ENSG00000122376	rs11528425	0.9271303	0.451707397	0.752018853	0.850765573	-0.043009982	-0.498957213	0.026115653	0.022257499	0.468487942	0.659071048	0.082306305	0.117838638	0.925732434	0.622376579	0.998912436	0.995383189	Bacteria.Bacteroidetes.Bacteroidia.Bacteroidales	SHLD2
131835	ENSG00000122376	rs11528425	0.802289798	0.138649207	0.229472436	0.652870698	0.035303637	-0.35628492	0.069263485	-0.041419666	0.14043092	0.237686225	0.057103323	0.091670297	0.339770693	0.049061507	0.997528932	0.994125895	Bacteria.Bacteroidetes.Bacteroidia.Bacteroidales.Rikenellaceae.Alistipes	SHLD2
131836	ENSG00000122376	rs11528425	0.896506	0.112720307	0.465441328	0.544901108	-0.02926387	-0.562611373	-0.057271586	-0.073310421	0.224109528	0.349993181	0.078007893	0.120464237	0.667067877	0.141704352	0.999437234	0.98110946	Bacteria.Proteobacteria.Betaproteobacteria.Neisseriales.Neisseriaceae	SHLD2
131837	ENSG00000122376	rs11528425	0.66788788	0.187156282	0.931317692	0.932184286	0.117529888	-0.416815504	0.010258788	-0.014241476	0.272704347	0.312719412	0.118575931	0.16671852	0.591980027	0.176012639	0.970013786	0.999148231	Bacteria.Firmicutes.Clostridia.Clostridiales.Ruminococcaceae.Anaerotruncus	SHLD2
131838	ENSG00000122376	rs11528425	0.70171209	0.328752828	0.158323592	0.424255421	-0.066926168	-0.244201753	-0.097974423	0.07539122	0.173979294	0.248195131	0.068662596	0.093764478	0.324962634	0.121646898	0.999305535	0.989974535	Bacteria.Proteobacteria.Gammaproteobacteria.Pseudomonadales.Pseudomonadaceae.Pseudomonas	SHLD2
131839	ENSG00000122376	rs11528425	0.962405752	0.090411332	0.23924234	0.859122844	0.007044693	-0.372861438	0.06924065	0.016987301	0.14889197	0.216981438	0.058302351	0.095334752	0.429711294	0.039346162	0.843536372	0.934861003	Bacteria.Firmicutes.Clostridia.Clostridiales.Lachnospiraceae.Roseburia	SHLD2
131840	ENSG00000122376	rs11528425	0.397296637	0.257846325	0.630723651	0.83952748	0.150400149	-0.338864113	0.036530499	0.023833718	0.176526561	0.29689619	0.075639058	0.117235286	0.367247641	0.154721041	0.908170091	0.941032311	Bacteria.Firmicutes.Clostridia.Clostridiales.Lachnospiraceae..Eubacterium..xylanophilum.group	SHLD2
131841	ENSG00000122376	rs11528425	0.047297642	0.013203919	0.05602401	0.221165176	0.43850336	-0.658477425	0.14837121	-0.121353277	0.216931237	0.258529294	0.076279139	0.098252317	0.159774845	0.031573212	0.984987993	0.971423926	Bacteria.Proteobacteria.Deltaproteobacteria.Desulfovibrionales.Desulfovibrionaceae.Desulfovibrio	SHLD2
131842	ENSG00000122376	rs11528425	0.507062254	0.19099997	0.958572536	0.21881301	0.111262282	-0.299318089	0.004075512	0.145994082	0.166796168	0.226551762	0.078160833	0.117594325	0.35554513	0.0784687	0.839446654	0.961152204	Bacteria.Bacteroidetes.Bacteroidia.Bacteroidales.Porphyromonadaceae.Odoribacter	SHLD2
131843	ENSG00000122376	rs11528425	0.018304169	0.178728072	0.02571155	0.465464058	0.983633429	-0.86579067	-0.218021838	0.11560114	0.406541601	0.637012941	0.095533699	0.157464868	0.310983745	0.494203073	0.75121437	0.99665811	Bacteria.Proteobacteria	SHLD2
131844	ENSG00000122376	rs11528425	0.179214516	0.049053576	0.2311101	0.484439344	0.233566329	-0.535328381	0.115068104	-0.12412765	0.172043546	0.266979926	0.095203886	0.176532458	0.195752871	0.038006256	0.789323599	0.987554159	Bacteria.Firmicutes.Clostridia.Clostridiales.Family.XIII	SHLD2
131845	ENSG00000122376	rs11528425	0.623214918	0.294898419	0.112299204	0.640250264	-0.084237978	-0.264492441	0.115534332	-0.069950635	0.170654312	0.250508182	0.071786616	0.148985415	0.354668759	0.111274784	0.993501001	0.946120732	Bacteria.Firmicutes.Erysipelotrichia.Erysipelotrichales	SHLD2
131846	ENSG00000122376	rs11528425	0.387451197	0.456228318	0.049125105	0.301549295	-0.156908545	-0.191413342	-0.13415098	0.094441959	0.180353726	0.255393271	0.066925778	0.090698753	0.312862926	0.192313215	0.696389402	0.926870238	Bacteria.Firmicutes.Clostridia.Clostridiales.Lachnospiraceae.Lachnospiraceae.UCG.010	SHLD2
