## Supplemental Table 8 for "Host genotypes interact with microbial communities to modulate gene expression in the human intestine" (part 41 of 142)

	pid	sid	Intercept_pval	dosage_pval	microbe_pval	interaction_pval	Intercept_effect	dosage_effect	microbe_effect	interaction_effect	Intercept_SE	dosage_SE	microbe_SE	interaction_SE	Intercept_qval	dosage_qval	microbe_qval	interaction_qval	microbe	symbol
131847	ENSG00000122376	rs11528425	0.975247849	0.501029931	0.525220869	0.409274735	-0.006312042	-0.204994735	-0.051314306	0.092218701	0.202665921	0.302981797	0.080340327	0.111045784	0.62403281	0.249177448	0.997152221	0.990360691	Bacteria.Firmicutes.Clostridia.Clostridiales.Family.XI	SHLD2
131848	ENSG00000122376	rs11528425	0.710990359	0.284700085	0.01615917	0.478064648	-0.052122912	-0.318120352	-0.120458125	0.074806211	0.140067471	0.294942994	0.048794866	0.104847075	0.369031657	0.115861716	0.897835197	0.997412515	Bacteria.Proteobacteria.Gammaproteobacteria.Enterobacteriales.Enterobacteriaceae.Citrobacter	SHLD2
131849	ENSG00000122376	rs11528425	0.674023824	0.055831196	0.143217989	0.430676861	-0.075104599	-0.573009662	-0.110055426	-0.096964939	0.177756817	0.294352161	0.074283811	0.122291418	0.400424901	0.058998213	0.963485106	0.971945944	Bacteria.Firmicutes.Bacilli.Lactobacillales.Carnobacteriaceae.Granulicatella	SHLD2
131850	ENSG00000122376	rs11528425	0.457101772	0.071807034	0.608332103	0.809563199	0.098028425	-0.393026656	0.033556236	-0.030516317	0.131049518	0.214800307	0.065168393	0.126122546	0.212375868	0.023348209	0.771071053	0.976188021	Bacteria.Actinobacteria.Actinobacteria.Bifidobacteriales.Bifidobacteriaceae.Bifidobacterium	SHLD2
131851	ENSG00000122376	rs11528425	0.72856421	0.252367504	0.153695445	0.700667501	-0.05849896	-0.286176553	0.101270743	-0.057159913	0.167853003	0.247831247	0.070171246	0.148045905	0.359748219	0.082804092	0.999513786	0.972272523	Bacteria.Firmicutes.Erysipelotrichia.Erysipelotrichales.Erysipelotrichaceae	SHLD2
131852	ENSG00000122376	rs11528425	0.373903674	0.44069849	0.034138337	0.364055431	-0.155741657	-0.203161796	0.141943623	-0.089004188	0.17396324	0.261908627	0.065612191	0.097381118	0.277439061	0.155017574	0.834551776	0.969189617	Bacteria.Firmicutes.Clostridia.Clostridiales.Ruminococcaceae.Subdoligranulum	SHLD2
131853	ENSG00000122376	rs11528425	0.445281274	0.082225672	0.783899222	0.628883908	0.124453384	-0.484662855	0.031881589	-0.09607396	0.162068323	0.274629317	0.115781095	0.197860267	0.305202681	0.054631949	0.930320498	0.994989321	Bacteria.Actinobacteria.Coriobacteriia.Coriobacteriales	SHLD2
131854	ENSG00000122376	rs11528425	0.542261485	0.410919803	0.180612411	0.557593904	-0.132661295	-0.252657227	-0.12604269	0.06799944	0.216562888	0.305315476	0.093144973	0.115367289	0.351724882	0.234639199	0.998201428	0.99782309	Bacteria.Firmicutes.Bacilli.Bacillales.Staphylococcaceae.Staphylococcus	SHLD2
131855	ENSG00000122376	rs11528425	0.556030163	0.349830326	0.095956031	0.539018899	-0.104817985	-0.275693566	-0.112864868	0.063601102	0.177127956	0.292792076	0.066826997	0.102994979	0.431845028	0.181963019	0.999814869	0.941623084	Bacteria.Actinobacteria.Actinobacteria.Corynebacteriales.Corynebacteriaceae	SHLD2
131856	ENSG00000122376	rs11528425	0.443915859	0.045925952	0.884237745	0.592832903	0.101316591	-0.420688123	0.008850153	-0.046762477	0.131541881	0.206780568	0.06054963	0.087024216	0.183293115	0.01523654	0.998880039	0.977338403	Bacteria.Proteobacteria.Deltaproteobacteria.Desulfovibrionales.Desulfovibrionaceae.Bilophila	SHLD2
131857	ENSG00000122376	rs11528425	0.261168493	0.99735175	0.099007501	0.250300373	-0.316083232	0.001242834	-0.160309811	0.14486782	0.278893447	0.373033778	0.095806172	0.124905347	0.468447408	0.504025466	0.998986731	0.998377846	Bacteria.Firmicutes.Clostridia.Clostridiales.Family.XI.Anaerococcus	SHLD2
131858	ENSG00000122376	rs11528425	0.355706945	0.184722742	0.562236752	0.921149234	0.160866145	-0.373810429	-0.036229647	-0.009967993	0.172955054	0.278887126	0.062200329	0.100316388	0.294858315	0.1139847	0.921070528	0.926711715	Bacteria.Firmicutes.Negativicutes.Selenomonadales.Veillonellaceae	SHLD2
131859	ENSG00000122376	rs11528425	0.246889246	0.860320772	0.095551706	0.462391138	-0.33574822	-0.075508805	0.12864282	-0.088332814	0.287382225	0.427437828	0.076074373	0.11949373	0.519627254	0.57447801	0.726849035	0.890273479	Bacteria.Firmicutes.Clostridia.Clostridiales.Lachnospiraceae..Eubacterium..rectale.group	SHLD2
131860	ENSG00000122376	rs11528425	0.495902254	0.577632557	0.095771124	0.390128362	-0.126501439	-0.182698367	-0.117597021	0.105640601	0.184742277	0.326468242	0.069589309	0.122116554	0.500491087	0.285129542	0.999028109	0.997798285	Bacteria.Actinobacteria.Actinobacteria.Micrococcales.Micrococcaceae	SHLD2
131861	ENSG00000122376	rs11528425	0.59951391	0.253207719	0.029854914	0.334647587	-0.078665536	-0.27743199	-0.128610057	0.092082151	0.149087475	0.240688472	0.057931095	0.094744223	0.334360774	0.103557478	0.99830237	0.997282036	Bacteria.Firmicutes.Clostridia.Clostridiales.Clostridiaceae.1.Clostridium.sensu.stricto.1	SHLD2
131862	ENSG00000122376	rs11528425	0.01307366	0.006644198	0.002668709	0.054212094	0.403814577	-0.682101798	0.243932491	-0.256936362	0.158307804	0.243365083	0.078142785	0.13108548	0.055235429	0.010178668	0.883115874	0.775714432	Bacteria.Firmicutes.Clostridia.Clostridiales.Lachnospiraceae.Lachnospiraceae.ND3007.group	SHLD2
131863	ENSG00000122376	rs11528425	0.134595303	0.026228091	0.073316609	0.353611263	0.21946536	-0.478667678	0.124722948	-0.103014427	0.144879804	0.210501259	0.068534647	0.110271394	0.129397283	0.013045203	0.85181663	0.909411107	Bacteria.Firmicutes.Clostridia.Clostridiales.Lachnospiraceae..Eubacterium..eligens.group	SHLD2
131864	ENSG00000122376	rs11528425	0.336127163	0.032743089	0.59247524	0.610153455	0.13584633	-0.452367296	0.040031682	0.052313205	0.140205232	0.207401888	0.074426167	0.10211503	0.178386375	0.011381932	0.833212974	0.997649073	Bacteria.Firmicutes.Clostridia.Clostridiales.Ruminococcaceaencultured	SHLD2
131865	ENSG00000122376	rs11528425	0.159745844	0.016939118	0.070493058	0.502902698	0.199940343	-0.506880379	0.106464222	-0.049365782	0.140608739	0.206877268	0.057909109	0.073283886	0.09487393	0.009990387	0.99994518	0.999865593	Bacteria.Bacteroidetes.Bacteroidia.Bacteroidales.Prevotellaceae	SHLD2
131866	ENSG00000122376	rs11528425	0.544980786	0.071620867	0.641173618	0.828031557	0.082205859	-0.379179371	0.033956184	-0.02717251	0.135108129	0.207093134	0.072522665	0.124592851	0.214374563	0.02398431	0.997048205	0.999513539	Bacteria.Firmicutes.Clostridia.Clostridiales.Lachnospiraceae.Dorea	SHLD2
131867	ENSG00000122376	rs11528425	0.461563865	0.078117553	0.608901602	0.866789504	0.097135535	-0.371775546	-0.029351831	-0.013936973	0.13115823	0.207750566	0.057094008	0.082764816	0.183188999	0.024049254	0.94253553	0.990947792	Bacteria.Bacteroidetes.Bacteroidia.Bacteroidales.Porphyromonadaceae.Parabacteroides	SHLD2
131868	ENSG00000122376	rs11528425	0.823309847	0.138605192	0.650403475	0.966314479	0.040147074	-0.368465805	-0.037030486	0.005911789	0.179084162	0.245784513	0.081335987	0.139456478	0.494020271	0.084552014	0.99469668	0.998450173	Bacteria.Firmicutes.Clostridia.Clostridiales.Ruminococcaceae.Ruminiclostridium.9	SHLD2
131869	ENSG00000122376	rs11528425	0.932925316	0.098134922	0.516929982	0.447384148	-0.019685241	-0.544013367	0.059227738	0.098854281	0.2329984	0.324260712	0.09089762	0.129331533	0.656390567	0.115170801	0.996752718	0.98026227	Bacteria.Firmicutes.Clostridia.Clostridiales.Lachnospiraceae.Lachnospiraceae.UCG.008	SHLD2
131870	ENSG00000122376	rs11528425	0.8463618	0.306392667	0.956155513	0.696859774	0.078734589	-0.595471596	0.00405962	0.042177228	0.404751572	0.577673465	0.073560002	0.107796372	0.860589388	0.514064627	0.99911693	0.98634337	Bacteria.Bacteroidetes.Bacteroidia.Bacteroidales.Bacteroidaceae.Bacteroides	SHLD2
131871	ENSG00000122376	rs11528425	0.420100719	0.133909186	0.769445168	0.745832748	0.125994452	-0.354939453	-0.015629634	-0.027497758	0.155296472	0.233893236	0.053106138	0.08447865	0.300756851	0.070540669	0.998302481	0.99762474	Bacteria.Proteobacteria.Gammaproteobacteria.Enterobacteriales.Enterobacteriaceae.Escherichia.Shigella	SHLD2
131872	ENSG00000122376	rs11528425	0.96895081	0.357436172	0.753723537	0.929669136	0.011938133	-0.430249701	0.032940375	0.013807139	0.305540686	0.46425961	0.104558619	0.155839074	0.861552106	0.423121067	0.99967607	0.999141757	Bacteria.Firmicutes.Negativicutes.Selenomonadales	SHLD2
131873	ENSG00000122376	rs11528425	0.894753883	0.158372795	0.046261841	0.533715984	-0.018453583	-0.288784767	0.12892833	-0.07085644	0.138955398	0.202410912	0.063472895	0.113256372	0.347963363	0.041521727	0.760739436	0.975707333	Bacteria.Firmicutes.Clostridia.Clostridiales.Lachnospiraceae..Eubacterium..hallii.group	SHLD2
131874	ENSG00000122376	rs11528425	0.621613533	0.10619047	0.265346029	0.171192823	0.065417387	-0.333071569	0.069679336	-0.139117236	0.131916942	0.203346024	0.062026532	0.100559189	0.249835928	0.031706883	0.895322073	0.93873292	Bacteria.Proteobacteria.Deltaproteobacteria	SHLD2
131875	ENSG00000122376	rs11528425	0.385143511	0.035583798	0.166391889	0.718751671	0.111377398	-0.419496855	-0.080905963	-0.033090004	0.127395285	0.195510508	0.057817004	0.091491472	0.164721103	0.012534891	0.714977865	0.927792133	Bacteria.Proteobacteria.Gammaproteobacteria.Pasteurellales.Pasteurellaceae	SHLD2
131876	ENSG00000122376	rs11528425	0.967894044	0.54363627	0.701673269	0.468288283	0.010133204	-0.204480652	-0.034701918	0.082738373	0.250805085	0.334947147	0.09019774	0.113420808	0.59645683	0.287906649	0.996423631	0.967935616	Bacteria.Bacteroidetes.Bacteroidia.Bacteroidales.Prevotellaceae.Prevotella.7	SHLD2
131877	ENSG00000122376	rs11528425	0.4006555	0.058509029	0.700422607	0.485059177	0.119958409	-0.513551497	0.023433795	-0.081930466	0.141808694	0.266745458	0.060642045	0.116686369	0.214888968	0.031051435	0.998970432	0.998994847	Bacteria.Firmicutes.Erysipelotrichia.Erysipelotrichales.Erysipelotrichaceae.Erysipelatoclostridium	SHLD2
131878	ENSG00000122376	rs11528425	0.491414102	0.056094287	0.464322534	0.947416963	0.091057233	-0.433848054	-0.037851047	-0.005296556	0.131600652	0.223111261	0.051426205	0.080005717	0.219935725	0.018713454	0.775864093	0.893129532	Bacteria.Fusobacteria.Fusobacteriia.Fusobacteriales.Fusobacteriaceae.Fusobacterium	SHLD2
131879	ENSG00000122376	rs11528425	0.118135818	0.023242821	0.169892003	0.141853911	0.455955801	-0.943243759	-0.125617214	0.215179714	0.287979915	0.405959404	0.090521048	0.14473574	0.416635039	0.084157427	0.996108676	0.931203125	Bacteria.Firmicutes.Clostridia.Clostridiales.Lachnospiraceae..Ruminococcus..gnavus.group	SHLD2
131880	ENSG00000122376	rs11528425	0.253620177	0.040589729	0.267321263	0.557909169	0.165497553	-0.455326219	0.074959726	-0.063768107	0.143704862	0.217988619	0.067005811	0.108275302	0.161292851	0.019884706	0.799177907	0.994491973	Bacteria.Firmicutes.Clostridia.Clostridiales.Peptostreptococcaceae.Intestinibacter	SHLD2
131881	ENSG00000122376	rs11528425	0.230303218	0.027061584	0.328413441	0.231860591	0.199456643	-0.611655066	-0.062365915	0.123242099	0.164735977	0.270524042	0.063340986	0.102132729	0.220535706	0.026824895	0.938500455	0.811372969	Bacteria.Proteobacteria.Betaproteobacteria.Burkholderiales	SHLD2
131882	ENSG00000122376	rs11528425	0.647827723	0.062695051	0.52289711	0.714172274	0.064946035	-0.418495367	0.041849313	0.045054	0.14153151	0.22103317	0.065154425	0.122483805	0.263212308	0.025874654	0.890732322	0.911550087	Bacteria.Firmicutes.Clostridia.Clostridiales.Lachnospiraceaencultured	SHLD2
131883	ENSG00000122376	rs11528425	0.325064281	0.175233747	0.322773493	0.298405776	0.139861063	-0.300527362	0.054842778	0.083866034	0.141060539	0.219313656	0.055049922	0.080015567	0.193577513	0.057832494	0.725476215	0.908397531	Bacteria.Firmicutes.Negativicutes.Selenomonadales.Acidaminococcaceae.Phascolarctobacterium	SHLD2
131884	ENSG00000122376	rs11528425	0.601131019	0.047109631	0.879390451	0.304257324	0.109233765	-0.501847376	0.013229484	-0.125526245	0.207943206	0.248050548	0.086846849	0.121233606	0.464718573	0.046554392	0.998768023	0.95436788	Bacteria.Firmicutes.Clostridia.Clostridiales.Ruminococcaceae.Ruminococcaceae.NK4A214.group	SHLD2
131885	ENSG00000122376	rs11528425	0.065520826	0.100128097	0.047650057	0.830581527	0.309420834	-0.411765013	-0.179168367	0.024861071	0.165214999	0.246916598	0.088781275	0.115737739	0.105760683	0.060101123	0.482881983	0.982679299	Bacteria.Firmicutes.Bacilli	SHLD2
131886	ENSG00000122376	rs11528425	0.779443787	0.197310113	0.057295517	0.4424884	-0.041066095	-0.313044478	-0.108777053	0.072867923	0.146043549	0.240361795	0.056219725	0.094309226	0.373235219	0.091312844	0.995652601	0.993943049	Bacteria.Firmicutes.Clostridia.Clostridiales.Clostridiaceae.1	SHLD2
131887	ENSG00000122376	rs11528425	0.622660428	0.138216542	0.94345632	0.638732387	0.090768559	-0.537636404	-0.005124415	-0.06968316	0.183590753	0.358270331	0.071975208	0.147743471	0.516258428	0.109005235	0.99946547	0.972078348	Bacteria.Firmicutes.Erysipelotrichia.Erysipelotrichales.Erysipelotrichaceae..Clostridium..innocuum.group	SHLD2
131888	ENSG00000122376	rs11528425	0.493691464	0.127775298	0.98410405	0.409038351	0.098647311	-0.333616272	-0.001297961	0.097734684	0.143325331	0.216306934	0.064899401	0.117628213	0.242947909	0.032668022	0.999989953	0.995249858	Bacteria.Firmicutes.Clostridia.Clostridiales.Christensenellaceae	SHLD2
131889	ENSG00000122376	rs11528425	0.312417952	0.067411451	0.256546271	0.500017239	0.138692433	-0.384395174	0.062911141	0.052946608	0.136246558	0.206717464	0.054967791	0.078069566	0.163524243	0.025515453	0.607190578	0.966977073	Bacteria.Firmicutes.Negativicutes.Selenomonadales.Acidaminococcaceae	SHLD2
131890	ENSG00000122376	rs11528425	0.38924033	0.154855966	0.628624952	0.467364262	0.172490328	-0.364499314	-0.051191419	-0.112315519	0.199017074	0.253287721	0.105346912	0.153645643	0.333933339	0.078333731	0.947972896	0.972299477	Bacteria.Actinobacteria	SHLD2
131891	ENSG00000122378	rs34782759	0.193375511	0.025182354	0.213229529	0.008657768	0.271126184	-0.785669314	-0.072216056	0.33958972	0.206327339	0.342981704	0.057456912	0.125494569	0.292523572	0.040949227	0.74444002	0.995251343	Bacteria.Proteobacteria.Gammaproteobacteria	PRXL2A
131892	ENSG00000122378	rs34782759	0.98424664	0.170973373	0.144147389	0.015441712	0.002597293	0.537245158	0.085296076	-0.314392899	0.131043034	0.388139162	0.057707989	0.126444116	0.386987777	0.056735625	0.997466038	0.960960829	Bacteria.Bacteroidetes.Bacteroidia.Bacteroidales.Rikenellaceae	PRXL2A
131893	ENSG00000122378	rs34782759	0.196280002	0.771189528	0.20274517	0.947563999	0.235986927	-0.119671557	0.093247326	-0.009120374	0.180773754	0.409810148	0.072478489	0.13815226	0.249088905	0.345927773	0.798038431	0.936139935	Bacteria.Firmicutes.Clostridia.Clostridiales.Ruminococcaceae.Ruminococcaceae.UCG.014	PRXL2A
131894	ENSG00000122378	rs34782759	0.701726547	0.212108114	0.948895363	0.010448237	0.061848968	0.406509209	0.006441884	0.539539391	0.160788948	0.322627549	0.100125248	0.204685336	0.40769617	0.106922392	0.967953535	0.989731238	Bacteria.Actinobacteria.Coriobacteriia.Coriobacteriales.Coriobacteriaceae	PRXL2A
131895	ENSG00000122378	rs34782759	0.846326917	0.806940322	0.357746416	0.132313477	0.027174134	0.07050019	0.066349475	-0.292077305	0.139662181	0.287335619	0.07164071	0.19166545	0.403577298	0.225861748	0.638183134	0.862009394	Bacteria.Actinobacteria.Actinobacteria	PRXL2A
131896	ENSG00000122378	rs34782759	0.627539952	0.378589195	0.098289864	0.232478196	-0.075777022	0.762661572	0.120382698	-0.453690305	0.155449319	0.860346595	0.071788218	0.376483602	0.4125536	0.185480595	0.998793879	0.998019463	Bacteria.Firmicutes.Clostridia.Clostridiales.Lachnospiraceae.Blautia	PRXL2A
131897	ENSG00000122378	rs34782759	0.450414855	0.077447952	0.425812947	0.004994017	0.109538385	-0.47715347	0.057833107	-0.341993667	0.144274569	0.266021825	0.072170891	0.117730273	0.315132044	0.047543939	0.83983062	0.837319445	Bacteria.Firmicutes.Clostridia.Clostridiales.Ruminococcaceae..Eubacterium..coprostanoligenes.group	PRXL2A
131898	ENSG00000122378	rs34782759	0.73241964	0.176741695	0.937714	0.17530949	0.073516858	-0.500344232	0.007580513	-0.244728827	0.214110667	0.366426705	0.096638744	0.178625754	0.620928789	0.146595719	0.998929462	0.998920199	Bacteria.Firmicutes.Clostridia.Clostridiales.Lachnospiraceae..Eubacterium..ventriosum.group	PRXL2A
131899	ENSG00000122378	rs34782759	0.393292882	0.751440837	0.053043423	0.203497835	0.110049569	-0.087452113	0.142834708	-0.238378866	0.128070893	0.274951563	0.072507009	0.185597869	0.188453995	0.132161772	0.954222673	0.919791043	Bacteria.Firmicutes.Clostridia.Clostridiales.Ruminococcaceae.Flavonifractor	PRXL2A
131900	ENSG00000122378	rs34782759	0.977799726	0.955797363	0.10823306	0.580265676	0.003792595	-0.025818076	-0.097831108	0.10359514	0.135773767	0.464027095	0.060082975	0.186408373	0.366412173	0.226513242	0.999550314	0.996901429	Bacteria.Proteobacteria.Gammaproteobacteria.Pseudomonadales	PRXL2A
131901	ENSG00000122378	rs34782759	0.748238937	0.844342966	0.894813701	0.654551545	0.057715315	0.128924854	-0.010924466	0.090543814	0.179069429	0.654057558	0.082308243	0.201437161	0.491381307	0.408116339	0.966546108	0.951358344	Bacteria.Firmicutes.Clostridia.Clostridiales.Ruminococcaceae.Ruminiclostridium.6	PRXL2A
131902	ENSG00000122378	rs34782759	0.961177191	0.057118922	0.771593258	0.033036286	0.010133777	1.69224006	-0.021938122	0.565619338	0.207397764	0.873969959	0.075262848	0.259776318	0.729043261	0.105375667	0.998986731	0.998377846	Bacteria.Firmicutes.Clostridia.Clostridiales.Family.XI.Anaerococcus	PRXL2A
131903	ENSG00000122378	rs34782759	0.599530057	0.809568677	0.948552836	0.524465482	0.075936654	0.11073819	0.004567679	0.159011007	0.143922057	0.457689315	0.070521421	0.248501159	0.279929439	0.214228656	0.998173674	0.994266973	Bacteria.Firmicutes.Bacilli.Bacillales	PRXL2A
131904	ENSG00000122378	rs34782759	0.210174427	0.189447049	0.220597392	0.120961114	0.241417372	0.676447839	0.093309316	0.247425907	0.190782294	0.510184226	0.075452928	0.157494219	0.30617905	0.155992323	0.65700355	0.785154398	Bacteria.Firmicutes.Erysipelotrichia.Erysipelotrichales.Erysipelotrichaceae.Faecalitalea	PRXL2A
131905	ENSG00000122378	rs34782759	0.786709812	0.166413351	0.913305622	0.141831213	0.04972299	-0.470677949	-0.009816909	-0.258705491	0.183014893	0.336373071	0.089825995	0.174002288	0.521495562	0.107687448	0.999274386	0.998480911	Bacteria.Firmicutes.Clostridia.Clostridiales.Ruminococcaceae.Ruminococcaceae.UCG.013	PRXL2A
131906	ENSG00000122378	rs34782759	0.95430144	0.830758592	0.638776361	0.536056341	-0.013022427	0.102692618	-0.043499323	0.092543876	0.226381738	0.478581234	0.092240146	0.148773975	0.683968273	0.398067368	0.996483139	0.871021559	Bacteria.Bacteroidetes.Bacteroidia.Bacteroidales.Porphyromonadaceae.Butyricimonas	PRXL2A
131907	ENSG00000122378	rs34782759	0.550437743	0.556557136	0.848435013	0.885293297	0.078497417	-0.164213316	0.009742815	0.015572518	0.130788537	0.27786948	0.050778844	0.107529183	0.195369029	0.118753133	0.95477287	0.982851019	Bacteria.Firmicutes.Negativicutes.Selenomonadales.Veillonellaceae.Dialister	PRXL2A
131908	ENSG00000122378	rs34782759	0.405853381	0.397419598	0.448012173	0.048476093	0.134635433	0.274810236	0.08636964	0.429685745	0.160937532	0.322632753	0.113154891	0.213729353	0.290676854	0.1671699	0.857909507	0.994989321	Bacteria.Actinobacteria.Coriobacteriia.Coriobacteriales	PRXL2A
131909	ENSG00000122378	rs34782759	0.983275931	0.486481269	0.88503969	0.53205535	-0.01329035	-1.43538134	0.015989329	0.210264174	0.631621628	2.050987853	0.110161993	0.33472088	0.990336044	0.734389934	0.996576058	0.843195709	Bacteria.Firmicutes.Clostridia.Clostridiales	PRXL2A
131910	ENSG00000122378	rs34782759	0.595478956	0.606198466	0.850580972	0.803750394	0.106044339	-0.221464252	0.015496382	-0.034684739	0.198770632	0.427546756	0.08194043	0.139018049	0.479114611	0.284951648	0.999469974	0.995685903	Bacteria.Bacteroidetes.Bacteroidia.Bacteroidales.Porphyromonadaceae.Barnesiella	PRXL2A
131911	ENSG00000122378	rs34782759	0.734648083	0.641673625	0.343456287	0.310791941	-0.065861893	0.201510274	-0.095123177	0.191563279	0.193492675	0.431027007	0.09968727	0.187548765	0.510394862	0.272932027	0.858893251	0.978883571	Bacteria.Firmicutes.Clostridia.Clostridiales.Family.XIII.Family.XIII.AD3011.group	PRXL2A
131912	ENSG00000122378	rs34782759	0.286905122	0.07113706	0.291113027	0.005665548	0.172759135	-0.509782968	-0.05260362	0.318174671	0.160913545	0.277936563	0.049429877	0.11124781	0.288775897	0.049549457	0.935633451	0.965530807	Bacteria.Proteobacteria.Gammaproteobacteria.Enterobacteriales.Enterobacteriaceae	PRXL2A
131913	ENSG00000122378	rs34782759	0.928280757	0.451033611	0.990059687	0.484211293	0.067174834	-1.950891696	0.001569147	0.289999776	0.743475185	2.573076206	0.125472125	0.412217273	0.999415694	0.823423471	0.995638616	0.945584009	Bacteria.Firmicutes	PRXL2A
131914	ENSG00000122378	rs34782759	0.284999565	0.757961293	0.124520906	0.773419802	0.146978064	-0.088338198	-0.118156806	-0.047571267	0.136355149	0.285477155	0.075942461	0.164556089	0.17428103	0.161669831	0.500046727	0.955303348	Bacteria.Firmicutes.Bacilli.Lactobacillales.Streptococcaceae	PRXL2A
131915	ENSG00000122378	rs34782759	0.181040021	0.818387657	0.111507766	0.725341962	0.206508319	-0.071791404	0.089067706	0.037209178	0.152760467	0.311409526	0.055217323	0.105459913	0.163787176	0.295193848	0.77817212	0.850852744	Bacteria.Firmicutes.Clostridia.Clostridiales.Lachnospiraceae.Tyzzerella	PRXL2A
131916	ENSG00000122378	rs34782759	0.529782261	0.372042196	0.530470327	0.082680354	0.08515343	-0.23067012	0.031305175	-0.181034104	0.134806122	0.256650714	0.049642345	0.10273685	0.220860358	0.096438324	0.99894297	0.998882343	Bacteria.Verrucomicrobia.Verrucomicrobiae.Verrucomicrobiales.Verrucomicrobiaceae.Akkermansia	PRXL2A
131917	ENSG00000122378	rs34782759	0.56328498	0.592025162	0.989535695	0.993745179	0.07696291	-0.140005159	0.000787515	0.001069648	0.132488636	0.25997809	0.059817853	0.135930369	0.212625949	0.113773815	0.997501135	0.99966535	Bacteria.Firmicutes.Clostridia.Clostridiales.Ruminococcaceae.Ruminococcaceae.UCG.002	PRXL2A
131918	ENSG00000122378	rs34782759	0.936349443	0.330267038	0.590651576	0.337866803	-0.014914943	-0.281290085	-0.03673277	-0.088693231	0.18605548	0.286792973	0.067957034	0.091871645	0.561930299	0.21057109	0.999586829	0.996426659	Bacteria.Firmicutes.Negativicutes.Selenomonadales.Veillonellaceae.Megasphaera	PRXL2A
131919	ENSG00000122378	rs34782759	0.86174808	0.756272236	0.422961747	0.260239303	0.02518511	0.104723843	0.056130754	-0.227638228	0.144054477	0.33600658	0.069614622	0.200459859	0.366367401	0.206833714	0.997851323	0.952625486	Bacteria.Firmicutes.Clostridia.Clostridiales.Lachnospiraceae.Fusicatenibacter	PRXL2A
131920	ENSG00000122378	rs34782759	0.543080468	0.581162894	0.792778372	0.999283194	0.080441511	-0.142897868	-0.022962454	0.000209695	0.13158423	0.25774132	0.087054572	0.232531117	0.171316539	0.112290512	0.972349599	0.966312221	Bacteria.Firmicutes.Clostridia.Clostridiales.Ruminococcaceae.Ruminiclostridium.5	PRXL2A
131921	ENSG00000122378	rs34782759	0.568944442	0.617683002	0.335637113	0.45155903	0.074288548	-0.128650695	0.064382859	-0.112722433	0.129767042	0.256528117	0.066380886	0.148845683	0.212697155	0.147887716	0.956713293	0.923157358	Bacteria.Firmicutes.Clostridia.Clostridiales.Lachnospiraceae.Coprococcus.1	PRXL2A
131922	ENSG00000122378	rs34782759	0.755151545	0.787001859	0.098218529	0.01803636	0.039435655	0.071514919	-0.106864493	0.246780234	0.125930765	0.263594271	0.063713062	0.101749945	0.287899096	0.172105301	0.999334555	0.913584576	Bacteria.Firmicutes.Erysipelotrichia.Erysipelotrichales.Erysipelotrichaceae.Erysipelotrichaceae.UCG.003	PRXL2A
131923	ENSG00000122378	rs34782759	0.252297327	0.388164376	0.235856513	0.002856114	0.166095149	-0.216068725	0.083697946	-0.38022586	0.143818272	0.248729215	0.069963562	0.122708872	0.161657529	0.075264849	0.999417824	0.829810835	Bacteria.Firmicutes.Clostridia.Clostridiales.Christensenellaceae.Christensenellaceae.R.7.group	PRXL2A
131924	ENSG00000122378	rs34782759	0.142267687	0.021269284	0.168609226	0.0260254	0.619477336	-1.908489449	-0.135025658	0.483172616	0.417117142	0.80886938	0.097004357	0.212183592	0.576979712	0.276216078	0.851172043	0.99665811	Bacteria.Proteobacteria	PRXL2A
131925	ENSG00000122378	rs34782759	0.27826763	0.880035454	0.19838062	0.630389502	0.158977075	-0.046364221	-0.103188275	-0.077751389	0.145419783	0.306013914	0.079421794	0.160832335	0.210766599	0.211951754	0.504149041	0.910444892	Bacteria.Firmicutes.Bacilli.Lactobacillales	PRXL2A
131926	ENSG00000122378	rs34782759	0.897566697	0.499038656	0.536721248	0.659396263	0.020724755	-0.446007447	-0.033183775	-0.09144724	0.160367957	0.656132367	0.053433766	0.206545013	0.484312739	0.230242581	0.999614985	0.99936283	Bacteria.Firmicutes.Clostridia.Clostridiales.Lachnospiraceae.Tyzzerella.4	PRXL2A
131927	ENSG00000122378	rs34782759	0.515318006	0.643664643	0.757335944	0.787700583	0.101261856	-0.129775291	0.030323571	0.053217355	0.154810176	0.27925746	0.097733947	0.1968138	0.294991717	0.185808702	0.83809085	0.856613289	Bacteria.Firmicutes.Clostridia.Clostridiales.Ruminococcaceae.Butyricicoccus	PRXL2A
131928	ENSG00000122378	rs34782759	0.57515602	0.418200471	0.810118627	0.237740762	0.094162981	-0.220875173	0.018705744	-0.154694092	0.16717038	0.271127713	0.077540653	0.129835944	0.379787002	0.152107608	0.967113967	0.906546295	Bacteria.Firmicutes.Clostridia.Clostridiales.Ruminococcaceae.Ruminococcaceae.UCG.003	PRXL2A
131929	ENSG00000122378	rs34782759	0.644278827	0.533431682	0.239911421	0.24737528	-0.085570006	0.309805387	-0.092353298	0.189916725	0.184476282	0.49484555	0.077875748	0.162727353	0.526138795	0.260471927	0.99946547	0.972078348	Bacteria.Firmicutes.Erysipelotrichia.Erysipelotrichales.Erysipelotrichaceae..Clostridium..innocuum.group	PRXL2A
131930	ENSG00000122378	rs34782759	0.456957689	0.688419603	0.196770638	0.396306634	0.096370602	-0.102921633	-0.079439258	-0.101519022	0.128791839	0.255534936	0.060920688	0.118903221	0.181449677	0.139628381	0.972085394	0.950708623	Bacteria.Proteobacteria.Deltaproteobacteria.Desulfovibrionales.Desulfovibrionaceae	PRXL2A
131931	ENSG00000122378	rs34782759	0.501658159	0.81257923	0.761671943	0.874470777	0.100247745	-0.083599113	-0.018045477	-0.021087213	0.148384384	0.351181876	0.059254151	0.132961087	0.27437945	0.24511257	0.999507593	0.935584968	Bacteria.Firmicutes.Clostridia.Clostridiales.Lachnospiraceae.Lachnoclostridium	PRXL2A
131932	ENSG00000122378	rs34782759	0.977372138	0.784716475	0.511074442	0.470180117	-0.005053165	0.125890613	-0.051448865	0.13927354	0.177482485	0.458964672	0.077864708	0.191739048	0.48864576	0.320877791	0.988161388	0.950695192	Bacteria.Firmicutes.Bacilli.Lactobacillales.Carnobacteriaceae	PRXL2A
131933	ENSG00000122378	rs34782759	0.339436903	0.330347023	0.352700223	0.220419733	0.152402559	-0.267416739	0.064852526	-0.154854067	0.158381645	0.272693647	0.06928902	0.125171255	0.255098049	0.118234985	0.816007788	0.924960833	Bacteria.Firmicutes.Clostridia.Clostridiales.Ruminococcaceae.Ruminococcus.2	PRXL2A
131934	ENSG00000122378	rs34782759	0.668397953	0.380107506	0.748889955	0.535648989	0.060012973	-0.37803388	0.018206842	0.114781704	0.139476114	0.427822854	0.056640843	0.184338854	0.341390311	0.117823115	0.943808501	0.915747216	Bacteria.Firmicutes.Clostridia.Clostridiales.Lachnospiraceae.Roseburia	PRXL2A
131935	ENSG00000122378	rs34782759	0.773902491	0.759177039	0.929122666	0.872499583	0.108690255	-0.277572307	-0.00715625	0.027830334	0.376801467	0.901690937	0.080147089	0.172742111	0.908583096	0.735385307	0.957429084	0.942918039	Bacteria.Firmicutes.Clostridia.Clostridiales.Ruminococcaceae	PRXL2A
131936	ENSG00000122378	rs34782759	0.81796335	0.912294505	0.129824687	0.529755308	-0.033962264	0.054109585	-0.089752094	0.116541836	0.14696846	0.48937858	0.058510865	0.184484888	0.355273399	0.257734087	0.999305535	0.989974535	Bacteria.Proteobacteria.Gammaproteobacteria.Pseudomonadales.Pseudomonadaceae.Pseudomonas	PRXL2A
131937	ENSG00000122378	rs34782759	0.35396097	0.958153228	0.165836036	0.843231697	0.12519301	0.0187292	0.078337013	0.022411637	0.134110415	0.355589166	0.055906685	0.112881344	0.204554721	0.219889164	0.610233598	0.990429916	Bacteria.Firmicutes.Negativicutes.Selenomonadales.Acidaminococcaceae.Phascolarctobacterium	PRXL2A
131938	ENSG00000122378	rs34782759	0.528984255	0.372440438	0.521457447	0.081735255	0.085127354	-0.230401303	0.031962663	-0.181595279	0.134503136	0.256566523	0.049589661	0.102730401	0.21733388	0.098182777	0.998409995	0.996467843	Bacteria.Verrucomicrobia	PRXL2A
131939	ENSG00000122378	rs34782759	0.502803338	0.62201514	0.215876299	0.324831432	0.087079046	-0.127253997	-0.069576726	0.128965836	0.129239348	0.256909537	0.055681327	0.130008825	0.190163551	0.124478173	0.751507816	0.908502724	Bacteria.Proteobacteria.Gammaproteobacteria.Pasteurellales.Pasteurellaceae.Haemophilus	PRXL2A
131940	ENSG00000122378	rs34782759	0.637843924	0.679583533	0.837822977	0.818154691	0.123915191	-0.276167193	-0.012553216	0.03169849	0.262031899	0.665673766	0.061089632	0.137319164	0.760796851	0.505262851	0.999785669	0.999420701	Bacteria.Firmicutes.Clostridia.Clostridiales.Ruminococcaceae.Faecalibacterium	PRXL2A
131941	ENSG00000122378	rs34782759	0.520773893	0.931798057	0.516278377	0.810253209	0.085017464	-0.029029462	0.036391457	0.026451709	0.131686631	0.337905524	0.055763469	0.109729208	0.22785902	0.203756449	0.700305493	0.99602268	Bacteria.Firmicutes.Negativicutes.Selenomonadales.Acidaminococcaceae	PRXL2A
131942	ENSG00000122378	rs34782759	0.966502266	0.503021743	0.507030107	0.082720599	0.006526202	0.216773964	-0.038279622	0.184161656	0.15481376	0.321892656	0.057381616	0.104525744	0.438726783	0.177681498	0.937318069	0.997412515	Bacteria.Proteobacteria.Gammaproteobacteria.Enterobacteriales.Enterobacteriaceae.Citrobacter	PRXL2A
131943	ENSG00000122378	rs34782759	0.579501424	0.665461895	0.979259281	0.964791315	0.075670783	-0.152154545	0.001809166	0.007623104	0.135886497	0.350316127	0.069326561	0.172041352	0.246160582	0.158985982	0.929959799	0.930463524	Bacteria.Firmicutes.Clostridia.Clostridiales.Lachnospiraceaencultured	PRXL2A
131944	ENSG00000122378	rs34782759	0.360652939	0.103209868	0.369375375	0.069507674	0.142434841	-0.573402094	-0.067076466	0.313426785	0.15473283	0.347018712	0.074213991	0.169868328	0.247377974	0.043508413	0.999513786	0.797289232	Bacteria.Firmicutes.Erysipelotrichia.Erysipelotrichales.Erysipelotrichaceae	PRXL2A
131945	ENSG00000122378	rs34782759	0.775204181	0.20589631	0.892374654	0.233249267	0.131109258	-2.144553219	-0.012321315	0.376900947	0.457229464	1.678692188	0.090715991	0.313284081	0.901037748	0.493888226	0.887512431	0.744177663	Bacteria.Firmicutes.Clostridia.Clostridiales.Lachnospiraceae	PRXL2A
131946	ENSG00000122378	rs34782759	0.382912142	0.074610545	0.389946379	0.052938408	0.136309625	-0.677593403	-0.064253109	0.366906523	0.155179038	0.374046848	0.074245501	0.186167588	0.275006533	0.042073399	0.993501001	0.77247315	Bacteria.Firmicutes.Erysipelotrichia.Erysipelotrichales	PRXL2A
131947	ENSG00000122378	rs34782759	0.425228705	0.113986063	0.557296086	0.131465605	0.176108384	-0.8214067	0.062548643	-0.377937641	0.219489992	0.512817257	0.106039135	0.247455187	0.49594653	0.131405979	0.941212496	0.895258459	Bacteria.Firmicutes.Clostridia.Clostridiales.Ruminococcaceae.Anaerotruncus	PRXL2A
131948	ENSG00000122378	rs34782759	0.876494864	0.693782361	0.627778406	0.991349636	0.025959634	-0.165998984	0.031991354	0.001633436	0.166388438	0.419766904	0.065672788	0.150090812	0.539487393	0.245167697	0.960219234	0.9449899	Bacteria.Proteobacteria.Betaproteobacteria	PRXL2A
131949	ENSG00000122378	rs34782759	0.742973172	0.358288429	0.735635192	0.466910326	0.0532308	-0.304287031	-0.026974503	-0.090905776	0.161649307	0.328926366	0.079554912	0.124230305	0.446289542	0.122912988	0.822524502	0.975162928	Bacteria.Bacteroidetes.Bacteroidia.Bacteroidales.Porphyromonadaceae.Odoribacter	PRXL2A
131950	ENSG00000122378	rs34782759	0.575719148	0.68233058	0.217188381	0.147610254	0.069930101	-0.101123258	-0.074933807	-0.162249183	0.124332605	0.245981784	0.060142027	0.110734095	0.218406079	0.12975682	0.998880039	0.92831146	Bacteria.Proteobacteria.Deltaproteobacteria.Desulfovibrionales.Desulfovibrionaceae.Bilophila	PRXL2A
131951	ENSG00000122378	rs34782759	0.278318973	0.73422835	0.236071861	0.501268321	0.166010949	0.138278097	0.062178905	0.08271062	0.15187019	0.405573637	0.051999833	0.122314462	0.218016842	0.245317236	0.998735039	0.999709092	Bacteria.Bacteroidetes.Bacteroidia.Bacteroidales.Prevotellaceae.Prevotella.9	PRXL2A
131952	ENSG00000122378	rs34782759	0.415538163	0.55409094	0.342840686	0.86074364	0.110013415	-0.155774633	0.06360751	-0.029231375	0.134269842	0.261947147	0.066573896	0.165979836	0.208599444	0.106178633	0.67167512	0.903961713	Bacteria.Firmicutes.Clostridia.Clostridiales.Peptostreptococcaceae	PRXL2A
131953	ENSG00000122378	rs34782759	0.569660785	0.630738069	0.346853532	0.484089424	-0.157435571	0.382189722	0.088306898	-0.187282045	0.275519908	0.79138509	0.093202444	0.266135685	0.789899053	0.541731098	0.99967607	0.999141757	Bacteria.Firmicutes.Negativicutes.Selenomonadales	PRXL2A
131954	ENSG00000122378	rs34782759	0.688334001	0.943811763	0.576186622	0.018238172	0.051668239	0.018021237	-0.027932446	0.268683984	0.128245229	0.25472208	0.049723659	0.11098296	0.278469131	0.169049807	0.805974656	0.761219223	Bacteria.Fusobacteria.Fusobacteriia.Fusobacteriales	PRXL2A
131955	ENSG00000122378	rs34782759	0.878559365	0.505485425	0.511308017	0.169096976	-0.030636581	0.255239574	-0.065677825	0.262468477	0.199730983	0.381215172	0.099454523	0.188780229	0.526366307	0.23397542	0.998330087	0.999834196	Bacteria.Actinobacteria.Coriobacteriia.Coriobacteriales.Coriobacteriaceae.Collinsella	PRXL2A
131956	ENSG00000122378	rs34782759	0.848901088	0.288875287	0.903365258	0.378709707	0.050041367	-0.710737909	0.009205894	0.146390214	0.261626546	0.664739184	0.075533116	0.165182506	0.787811515	0.350888773	0.909948314	0.890273479	Bacteria.Firmicutes.Clostridia.Clostridiales.Lachnospiraceae..Eubacterium..rectale.group	PRXL2A
131957	ENSG00000122378	rs34782759	0.689134879	0.19095398	0.523048069	0.231991353	-0.151863404	-1.733609691	0.044484604	0.270491666	0.377964741	1.31201924	0.069282501	0.224224321	0.906199841	0.485549833	0.998912436	0.981117471	Bacteria.Bacteroidetes.Bacteroidia.Bacteroidales	PRXL2A
131958	ENSG00000122378	rs34782759	0.689159413	0.190886922	0.523073188	0.231915947	-0.151849976	-1.733828969	0.044481601	0.270523848	0.37796283	1.311984288	0.069282024	0.224214384	0.907849349	0.485929757	0.998947111	0.981145089	Bacteria.Bacteroidetes	PRXL2A
131959	ENSG00000122378	rs34782759	0.993579011	0.925190887	0.260408267	0.391670884	0.001175785	0.033397173	0.064768181	-0.107677809	0.145551301	0.354321805	0.057055743	0.124879693	0.441628249	0.319884444	0.943988959	0.90768061	Bacteria.Proteobacteria.Betaproteobacteria.Burkholderiales.Alcaligenaceae	PRXL2A
131960	ENSG00000122378	rs34782759	0.408624184	0.289902045	0.108773929	0.005249923	0.105087024	-0.262927729	0.121827054	-0.395353203	0.126364764	0.246439745	0.074937007	0.1369339	0.202427942	0.060339826	0.715992769	0.902182716	Bacteria.Firmicutes.Clostridia.Clostridiales.Ruminococcaceaencultured	PRXL2A
131961	ENSG00000122378	rs34782759	0.422423629	0.619668252	0.214011205	0.02844924	0.103536425	-0.124186345	0.080715929	-0.404078415	0.128258597	0.249034005	0.064330645	0.180374786	0.201833731	0.13128243	0.569175137	0.829237422	Bacteria.Actinobacteria.Actinobacteria.Bifidobacteriales.Bifidobacteriaceae	PRXL2A
131962	ENSG00000122378	rs34782759	0.369661073	0.234914383	0.466842281	0.292835715	0.224937232	-0.637002234	-0.060440596	0.214170184	0.249022023	0.531391838	0.082584437	0.201974449	0.586417027	0.275772752	0.996108676	0.956557022	Bacteria.Firmicutes.Clostridia.Clostridiales.Lachnospiraceae..Ruminococcus..gnavus.group	PRXL2A
131963	ENSG00000122378	rs34782759	0.785171566	0.528636687	0.154909621	0.972205904	0.036179337	-0.191174546	0.096745375	-0.004770111	0.132187148	0.301804674	0.067236481	0.136389545	0.318835507	0.106858991	0.760739436	0.998318077	Bacteria.Firmicutes.Clostridia.Clostridiales.Lachnospiraceae..Eubacterium..hallii.group	PRXL2A
131964	ENSG00000122378	rs34782759	0.725541462	0.135988404	0.53344627	0.175372295	-0.118143649	-1.492901346	0.040129132	0.241318333	0.335101901	0.989118402	0.064099699	0.17616245	0.848746393	0.386206618	0.99911693	0.98634337	Bacteria.Bacteroidetes.Bacteroidia.Bacteroidales.Bacteroidaceae.Bacteroides	PRXL2A
131965	ENSG00000122378	rs34782759	0.612264842	0.827734182	0.914992312	0.804104907	0.08808879	-0.07800558	0.010782306	0.053853616	0.172972323	0.357047898	0.100624916	0.216246744	0.386756323	0.266929857	0.898573745	0.994506574	Bacteria.Firmicutes.Clostridia.Clostridiales.Family.XIII	PRXL2A
131966	ENSG00000122378	rs34782759	0.334324817	0.881436322	0.396159115	0.942477721	0.160219891	-0.078014639	-0.050827275	-0.013477722	0.164740976	0.521044601	0.059512286	0.186075899	0.286431734	0.340601219	0.873502206	0.92688164	Bacteria.Firmicutes.Negativicutes.Selenomonadales.Veillonellaceae	PRXL2A
131967	ENSG00000122378	rs34782759	0.952498073	0.800738219	0.543466275	0.967184206	-0.011673833	-0.147420443	0.049860569	-0.008913068	0.195224652	0.581744084	0.081638984	0.215831135	0.659771477	0.422071873	0.997570438	0.987066592	Bacteria.Firmicutes.Clostridia.Clostridiales.Lachnospiraceae.Lachnospiraceae.UCG.008	PRXL2A
131968	ENSG00000122378	rs34782759	0.310187726	0.230416421	0.256253926	0.021099159	0.163899194	-0.312283446	0.0778701	-0.235827014	0.160262592	0.257985646	0.067995763	0.099812908	0.28252693	0.108609155	0.974916192	0.821522277	Bacteria.Firmicutes.Clostridia.Clostridiales.Ruminococcaceae.Ruminococcus.1	PRXL2A
131969	ENSG00000122378	rs34782759	0.565547547	0.221981495	0.79867052	0.088385948	0.101361286	0.575440077	0.018299719	0.300164427	0.175508709	0.466731872	0.071455492	0.173550939	0.486301295	0.146631914	0.997152221	0.990360691	Bacteria.Firmicutes.Clostridia.Clostridiales.Family.XI	PRXL2A
131970	ENSG00000122378	rs34782759	0.975291773	0.113671347	0.667409293	0.057691607	-0.006356359	1.10087745	-0.031320169	0.394845246	0.204451762	0.686685596	0.072560728	0.204402851	0.558406427	0.150103245	0.721638889	0.581779451	Bacteria.Firmicutes.Erysipelotrichia.Erysipelotrichales.Erysipelotrichaceae.Holdemanella	PRXL2A
131971	ENSG00000122378	rs34782759	0.332182914	0.088388524	0.116063151	0.017806186	-0.205743045	0.7978589	-0.120613679	0.353966457	0.210606798	0.461314847	0.075741162	0.14563848	0.45402619	0.123589123	0.999437234	0.98110946	Bacteria.Proteobacteria.Betaproteobacteria.Neisseriales.Neisseriaceae	PRXL2A
131972	ENSG00000122378	rs34782759	0.421581821	0.613443327	0.214650653	0.029254572	0.103763846	-0.126416022	0.080638177	-0.40245056	0.128306242	0.249058715	0.064359471	0.180587777	0.202023728	0.130353522	0.571708526	0.82633884	Bacteria.Actinobacteria.Actinobacteria.Bifidobacteriales.Bifidobacteriaceae.Bifidobacterium	PRXL2A
131973	ENSG00000122378	rs34782759	0.521935267	0.395618805	0.064691888	0.067968768	0.0814259	-0.220439079	0.09792786	-0.185637836	0.126476756	0.25780952	0.05212314	0.100039045	0.213041064	0.108840294	0.894490437	0.888376871	Bacteria.Proteobacteria.Betaproteobacteria.Burkholderiales.Alcaligenaceae.Parasutterella	PRXL2A
131974	ENSG00000122378	rs34782759	0.478967265	0.120266233	0.476378712	0.014956672	0.103090736	-0.425340541	0.050866875	-0.324211056	0.144788099	0.270226789	0.071020743	0.129744315	0.297461801	0.055715427	0.911591624	0.6233852	Bacteria.Firmicutes.Clostridia.Clostridiales.Ruminococcaceae.Ruminococcaceae.UCG.005	PRXL2A
131975	ENSG00000122378	rs34782759	0.88990736	0.062301093	0.765220064	0.028556392	0.024812284	1.272013693	-0.020019225	0.4420717	0.178561034	0.670793178	0.066760068	0.197472618	0.633872671	0.081155131	0.984987993	0.942894603	Bacteria.Proteobacteria.Deltaproteobacteria.Desulfovibrionales.Desulfovibrionaceae.Desulfovibrio	PRXL2A
131976	ENSG00000122378	rs34782759	0.951375035	0.96245861	0.26402982	0.189694899	0.008569229	-0.012729968	-0.075993917	0.128716461	0.139991688	0.269431281	0.067459715	0.097134418	0.391023286	0.197060007	0.671764287	0.853578243	Bacteria.Firmicutes.Clostridia.Clostridiales.Lachnospiraceae.Lachnospira	PRXL2A
131977	ENSG00000122378	rs34782759	0.55935466	0.94264944	0.83279711	0.780540311	0.100666132	-0.03064011	0.015093702	0.044583419	0.171557456	0.424291839	0.071212589	0.159365894	0.395618419	0.275871141	0.998368957	0.997803387	Bacteria.Actinobacteria.Actinobacteria.Micrococcales	PRXL2A
131978	ENSG00000122378	rs34782759	0.331643244	0.968550535	0.375883216	0.558007943	0.160397853	-0.013615438	-0.070515435	-0.105908085	0.164005174	0.344031609	0.079094777	0.179872277	0.279828019	0.3100094	0.704134443	0.982679299	Bacteria.Firmicutes.Bacilli	PRXL2A
131979	ENSG00000122378	rs34782759	0.318779453	0.786921292	0.141545464	0.749592462	0.135283077	-0.077367729	-0.112758684	-0.052760981	0.134669494	0.285056383	0.075784879	0.164614431	0.191631448	0.180161068	0.487448683	0.921307549	Bacteria.Firmicutes.Bacilli.Lactobacillales.Streptococcaceae.Streptococcus	PRXL2A
131980	ENSG00000122378	rs34782759	0.861234015	0.599900284	0.428137536	0.144072541	-0.031526011	0.174219225	-0.055384046	0.159864929	0.179648354	0.330532052	0.069464744	0.108137844	0.477645411	0.233364231	0.882352813	0.926870238	Bacteria.Firmicutes.Clostridia.Clostridiales.Lachnospiraceae.Lachnospiraceae.UCG.010	PRXL2A
131981	ENSG00000122378	rs34782759	0.499092466	0.433853415	0.395943452	0.420825247	0.088811206	-0.234639408	-0.049499197	0.121779019	0.130668758	0.297984203	0.057930675	0.150336064	0.193573344	0.1183841	0.996033175	0.951503036	Bacteria.Firmicutes.Clostridia.Clostridiales.Lachnospiraceae.Lachnospiraceae.NK4A136.group	PRXL2A
131982	ENSG00000122378	rs34782759	0.410100194	0.654320049	0.153675021	0.442585755	0.107380348	-0.114950761	-0.089143795	-0.092035155	0.1295321	0.255553018	0.061765281	0.119141929	0.191743048	0.136512135	0.88069071	0.939697157	Bacteria.Proteobacteria.Deltaproteobacteria	PRXL2A
131983	ENSG00000122378	rs34782759	0.951219909	0.846293905	0.496916283	0.436682649	0.010114675	0.072723349	0.061147229	-0.193460171	0.16471281	0.373682273	0.089510484	0.247213563	0.530882092	0.259713878	0.937098481	0.972299477	Bacteria.Actinobacteria	PRXL2A
131984	ENSG00000122378	rs34782759	0.856611112	0.738912951	0.377466358	0.419792844	-0.03208474	0.153184189	-0.067797229	0.154875398	0.176874811	0.457676423	0.076300072	0.190767123	0.449892679	0.326916958	0.963485106	0.971945944	Bacteria.Firmicutes.Bacilli.Lactobacillales.Carnobacteriaceae.Granulicatella	PRXL2A
131985	ENSG00000122378	rs34782759	0.743472119	0.67924664	0.815422163	0.061603856	0.046704777	0.118026227	0.014039559	-0.200901121	0.142117515	0.28417376	0.059903025	0.105654316	0.3064368	0.21016886	0.905807925	0.994448463	Bacteria.Bacteroidetes.Bacteroidia.Bacteroidales.Porphyromonadaceae	PRXL2A
131986	ENSG00000122378	rs34782759	0.583223578	0.632867231	0.597999307	0.222949807	0.071456895	0.154821619	0.026037574	0.136285959	0.129592458	0.322595238	0.049142131	0.11077407	0.214418441	0.165528955	0.99994518	0.999865593	Bacteria.Bacteroidetes.Bacteroidia.Bacteroidales.Prevotellaceae	PRXL2A
131987	ENSG00000122378	rs34782759	0.772248628	0.930985256	0.180040938	0.683826218	-0.045853787	-0.040826797	0.085137461	-0.067502752	0.157775911	0.469616605	0.062832596	0.165022606	0.407316484	0.266324093	0.929476379	0.969189617	Bacteria.Firmicutes.Clostridia.Clostridiales.Ruminococcaceae.Subdoligranulum	PRXL2A
131988	ENSG00000122378	rs34782759	0.294884889	0.242272889	0.347388808	0.037196061	0.181059227	0.435438599	0.078605192	0.427570511	0.171481408	0.36904507	0.08305567	0.201057737	0.28334806	0.114582739	0.999550585	0.751690226	Bacteria.Firmicutes.Clostridia.Clostridiales.Lachnospiraceae.Lachnospiraceae.ND3007.group	PRXL2A
131989	ENSG00000122378	rs34782759	0.816644304	0.439925314	0.754677886	0.541716582	0.040259547	-0.661020444	-0.022816791	-0.208803765	0.172943065	0.850716397	0.07271593	0.340400903	0.422777856	0.245281222	0.998201428	0.99782309	Bacteria.Firmicutes.Bacilli.Bacillales.Staphylococcaceae.Staphylococcus	PRXL2A
131990	ENSG00000122378	rs34782759	0.985826281	0.170703337	0.14180621	0.015292535	0.002336103	0.53747894	0.085836833	-0.314831994	0.131002559	0.388059505	0.057729167	0.126428282	0.387494433	0.057246332	0.997528932	0.957821383	Bacteria.Bacteroidetes.Bacteroidia.Bacteroidales.Rikenellaceae.Alistipes	PRXL2A
131991	ENSG00000122378	rs34782759	0.497813829	0.192089083	0.075489451	0.020204652	0.084925306	-0.348199733	-0.102169501	0.481476014	0.124578679	0.264205488	0.056574483	0.202291921	0.213457582	0.05867432	0.376329821	0.687504237	Bacteria.Firmicutes.Negativicutes.Selenomonadales.Veillonellaceae.Veillonella	PRXL2A
131992	ENSG00000122378	rs34782759	0.979711896	0.67783234	0.46765372	0.925460882	0.004238784	-0.253798707	-0.054746013	-0.019148179	0.166053092	0.608230533	0.07494048	0.203887508	0.579359612	0.301675536	0.863432381	0.944364941	Bacteria.Firmicutes.Clostridia.Clostridiales.Lachnospiraceae..Eubacterium..xylanophilum.group	PRXL2A
131993	ENSG00000122378	rs34782759	0.219243367	0.183129711	0.192927742	0.030678108	0.19685369	-0.361224677	-0.067597482	0.257218383	0.158710256	0.2685069	0.051389385	0.116460677	0.205383954	0.087537335	0.998302481	0.99762474	Bacteria.Proteobacteria.Gammaproteobacteria.Enterobacteriales.Enterobacteriaceae.Escherichia.Shigella	PRXL2A
131994	ENSG00000122378	rs34782759	0.661627322	0.784126882	0.802329428	0.542024191	0.061145743	-0.073349079	-0.013158124	-0.061328043	0.139078417	0.266662552	0.052351147	0.100055977	0.286509961	0.167455615	0.790975076	0.848689683	Bacteria.Proteobacteria.Betaproteobacteria.Burkholderiales.Alcaligenaceae.Sutterella	PRXL2A
131995	ENSG00000122378	rs34782759	0.262261159	0.395856073	0.250147499	0.003089655	0.162011702	-0.212455889	0.082489753	-0.379051903	0.143280676	0.248598462	0.071099661	0.123397048	0.164100395	0.077864578	0.999989953	0.840654937	Bacteria.Firmicutes.Clostridia.Clostridiales.Christensenellaceae	PRXL2A
131996	ENSG00000122378	rs34782759	0.797409593	0.977831017	0.83645849	0.678765602	0.048570448	0.012511421	-0.01594528	0.065834244	0.188447527	0.448537489	0.076940163	0.158258527	0.617494104	0.399801421	0.999028109	0.997798285	Bacteria.Actinobacteria.Actinobacteria.Micrococcales.Micrococcaceae	PRXL2A
131997	ENSG00000122378	rs34782759	0.642803211	0.556665764	0.046291398	0.159214976	-0.067435137	0.221343463	-0.109771802	0.223656011	0.14473389	0.374644224	0.054049459	0.157083852	0.335277136	0.198408223	0.995652601	0.976854668	Bacteria.Firmicutes.Clostridia.Clostridiales.Clostridiaceae.1	PRXL2A
131998	ENSG00000122378	rs34782759	0.847160512	0.113441722	0.584489037	0.115258756	0.028968714	-0.545884758	0.035580486	0.227931458	0.149707953	0.340281536	0.064745834	0.142811142	0.407187288	0.052634946	0.99786128	0.999462671	Bacteria.Firmicutes.Clostridia.Clostridiales.Lachnospiraceae.Anaerostipes	PRXL2A
131999	ENSG00000122378	rs34782759	0.481348489	0.909500475	0.66997891	0.837837715	0.123473185	-0.051588535	0.027999917	0.033880052	0.174361345	0.452112133	0.065406521	0.164890867	0.40155616	0.345303434	0.999814869	0.944528488	Bacteria.Actinobacteria.Actinobacteria.Corynebacteriales.Corynebacteriaceae	PRXL2A
132000	ENSG00000122378	rs34782759	0.55702713	0.666284725	0.914875809	0.848199755	0.078314313	-0.11806327	-0.008244223	-0.028600798	0.132676004	0.272539939	0.076832773	0.148831366	0.216598484	0.139564262	0.998695356	0.999513539	Bacteria.Firmicutes.Clostridia.Clostridiales.Lachnospiraceae.Dorea	PRXL2A
132001	ENSG00000122378	rs34782759	0.555695037	0.590396488	0.507022314	0.281867905	0.077217	-0.138076616	-0.037369925	-0.103160295	0.130375173	0.255271293	0.056016937	0.095078391	0.20670419	0.120801525	0.934169653	0.990835033	Bacteria.Bacteroidetes.Bacteroidia.Bacteroidales.Porphyromonadaceae.Parabacteroides	PRXL2A
132002	ENSG00000122378	rs34782759	0.911586523	0.587922163	0.519433842	0.090357332	-0.020557899	-0.148918305	-0.056671698	-0.2764196	0.184434949	0.273487929	0.087498525	0.160830918	0.5217661	0.23273856	0.977255672	0.992258538	Bacteria.Firmicutes.Clostridia.Clostridiales.Ruminococcaceae.Ruminiclostridium.9	PRXL2A
132003	ENSG00000122378	rs34782759	0.468916717	0.454489813	0.600450202	0.524834724	0.102173966	-0.210177939	0.034629786	-0.10065081	0.1402627	0.279345911	0.06579969	0.157436879	0.236363261	0.124798303	0.829316396	0.991966254	Bacteria.Firmicutes.Clostridia.Clostridiales.Peptostreptococcaceae.Intestinibacter	PRXL2A
132004	ENSG00000122378	rs34782759	0.881418508	0.357464399	0.498734954	0.189678776	-0.028559173	0.534058249	-0.046565854	0.243440201	0.190712287	0.576307954	0.06845554	0.183702611	0.574608535	0.222820815	0.996423631	0.938343963	Bacteria.Bacteroidetes.Bacteroidia.Bacteroidales.Prevotellaceae.Prevotella.7	PRXL2A
132005	ENSG00000122378	rs34782759	0.428183302	0.696759886	0.54404115	0.57649318	0.12419098	-0.111133224	0.039644887	0.078037093	0.155780486	0.283935246	0.06500533	0.139028911	0.224361186	0.194950695	0.998970432	0.998994847	Bacteria.Firmicutes.Erysipelotrichia.Erysipelotrichales.Erysipelotrichaceae.Erysipelatoclostridium	PRXL2A
132006	ENSG00000122378	rs34782759	0.688658488	0.943913376	0.580334939	0.018365672	0.051645353	0.017992445	-0.02762042	0.268382312	0.128329593	0.254776659	0.049709105	0.110985097	0.278218898	0.174409245	0.794937721	0.772576921	Bacteria.Fusobacteria.Fusobacteriia.Fusobacteriales.Fusobacteriaceae.Fusobacterium	PRXL2A
132007	ENSG00000122378	rs34782759	0.494416981	0.631593503	0.23346695	0.241613292	0.088746765	-0.123179913	-0.066957966	0.161273332	0.129158329	0.255704869	0.055682381	0.136489814	0.192909692	0.122623864	0.753567228	0.833725892	Bacteria.Proteobacteria.Gammaproteobacteria.Pasteurellales.Pasteurellaceae	PRXL2A
132008	ENSG00000122378	rs34782759	0.95217166	0.941025202	0.365189726	0.482085678	-0.009689262	0.027821606	0.058953603	-0.093975459	0.160928954	0.374632735	0.064655916	0.132930692	0.480299454	0.333411601	0.938500455	0.912154069	Bacteria.Proteobacteria.Betaproteobacteria.Burkholderiales	PRXL2A
132009	ENSG00000122378	rs34782759	0.630760803	0.872072105	0.054090652	0.420200117	-0.071377706	0.064466009	-0.109433373	0.134255134	0.147808834	0.398789816	0.055802461	0.165513877	0.342547857	0.255334265	0.99830237	0.997282036	Bacteria.Firmicutes.Clostridia.Clostridiales.Clostridiaceae.1.Clostridium.sensu.stricto.1	PRXL2A
132010	ENSG00000122378	rs34782759	0.843419246	0.208064842	0.464011048	0.219887737	-0.036073089	-0.418542961	-0.062040026	-0.188701944	0.181910925	0.32921028	0.0842315	0.152353275	0.541415506	0.118615605	0.998768023	0.948005756	Bacteria.Firmicutes.Clostridia.Clostridiales.Ruminococcaceae.Ruminococcaceae.NK4A214.group	PRXL2A
132011	ENSG00000122378	rs34782759	0.335352073	0.271323178	0.234351519	0.092411487	0.138686183	-0.300424401	0.088654093	-0.220448505	0.142905193	0.270821527	0.073866021	0.129098669	0.21975188	0.071728556	0.899175418	0.869982542	Bacteria.Firmicutes.Clostridia.Clostridiales.Lachnospiraceae..Eubacterium..eligens.group	PRXL2A
132012	ENSG00000122386	rs12032	0.310093701	0.095725286	0.110373054	0.152271625	-0.18287543	0.338387602	0.142042314	-0.13575824	0.178782762	0.200216281	0.087773946	0.093737251	0.251974484	0.055218954	0.734081587	0.955201279	Bacteria.Firmicutes.Clostridia.Clostridiales.Ruminococcaceae..Eubacterium..coprostanoligenes.group	ZNF205
132013	ENSG00000122386	rs12032	0.052100833	0.021948344	0.800484664	0.862322956	-0.325411417	0.445336789	-0.016486206	-0.011559064	0.164511599	0.189766908	0.064972642	0.066394784	0.054659524	0.012075348	0.998409995	0.996467843	Bacteria.Verrucomicrobia	ZNF205
132014	ENSG00000122386	rs12032	0.544808976	0.476582332	0.788514725	0.886112237	-0.564630511	0.590800167	0.042865036	-0.020196205	0.927592011	0.825262505	0.159153365	0.140465939	0.987348183	0.732748755	0.996576058	0.879370072	Bacteria.Firmicutes.Clostridia.Clostridiales	ZNF205
132015	ENSG00000122386	rs12032	0.062752998	0.013310678	0.881997912	0.775169734	-0.318121275	0.464081596	0.011685188	0.0252591	0.168057477	0.18242786	0.078417338	0.088074522	0.052721807	0.006555353	0.974493943	0.961745829	Bacteria.Proteobacteria.Deltaproteobacteria.Desulfovibrionales.Desulfovibrionaceae	ZNF205
132016	ENSG00000122386	rs12032	0.033932529	0.024332218	0.077999913	0.881632732	-0.335072299	0.40570173	-0.113488088	0.011309529	0.154699966	0.176025484	0.063392218	0.075660437	0.041331101	0.011824712	0.475175188	0.999675186	Bacteria.Firmicutes.Negativicutes.Selenomonadales.Acidaminococcaceae	ZNF205
132017	ENSG00000122386	rs12032	0.182949585	0.014246852	0.654257	0.583016281	-0.271178197	0.566109688	0.058786634	0.07505319	0.201489173	0.224851504	0.130666095	0.136039551	0.194130832	0.016943337	0.943330549	0.989731238	Bacteria.Actinobacteria.Coriobacteriia.Coriobacteriales.Coriobacteriaceae	ZNF205
132018	ENSG00000122386	rs12032	0.111219266	0.053140351	0.820080315	0.945052317	-0.355018039	0.469780375	0.022496019	0.008671054	0.219911729	0.238574094	0.098515597	0.125333153	0.168334505	0.048185524	0.998793879	0.998376616	Bacteria.Firmicutes.Clostridia.Clostridiales.Lachnospiraceae.Blautia	ZNF205
132019	ENSG00000122386	rs12032	0.166450436	0.012291271	0.860518804	0.59477195	-0.283037218	0.499527891	0.015809392	0.048486632	0.202292356	0.194034297	0.089621712	0.090709125	0.18827121	0.01213325	0.968870876	0.971417375	Bacteria.Firmicutes.Clostridia.Clostridiales.Ruminococcaceae.Ruminococcaceae.UCG.003	ZNF205
132020	ENSG00000122386	rs12032	0.057958211	0.040826197	0.546665517	0.620922317	-0.394338982	0.558348256	-0.05324162	0.053764842	0.204364296	0.26763528	0.087873318	0.108204116	0.178394894	0.053868772	0.999469974	0.987000903	Bacteria.Bacteroidetes.Bacteroidia.Bacteroidales.Porphyromonadaceae.Barnesiella	ZNF205
132021	ENSG00000122386	rs12032	0.056971514	0.050302696	0.604420594	0.586392021	-0.405967305	0.425508696	-0.062945219	-0.076129215	0.209536945	0.213409997	0.120920041	0.139238671	0.105305066	0.038695955	0.863625268	0.994506574	Bacteria.Firmicutes.Clostridia.Clostridiales.Family.XIII	ZNF205
132022	ENSG00000122386	rs12032	0.728347845	0.700796732	0.303587412	0.63360387	0.175001712	0.213665631	-0.120546247	0.062901973	0.501721427	0.553651881	0.11626143	0.131351138	0.806956665	0.70389215	0.874892407	0.99665811	Bacteria.Proteobacteria	ZNF205
132023	ENSG00000122386	rs12032	0.049000064	0.05788499	0.38114592	0.500425547	-0.473605216	0.650477559	-0.07267675	0.075651825	0.236139733	0.337005689	0.082429206	0.111655017	0.135403783	0.103419243	0.611886059	0.821358182	Bacteria.Firmicutes.Erysipelotrichia.Erysipelotrichales.Erysipelotrichaceae.Holdemanella	ZNF205
132024	ENSG00000122386	rs12032	0.101613966	0.014977286	0.512609497	0.391387931	-0.28299259	0.443462764	0.053981481	-0.078893364	0.170454606	0.17750507	0.081996318	0.091441885	0.087122789	0.006572585	0.704594437	0.869357444	Bacteria.Firmicutes.Clostridia.Clostridiales.Peptostreptococcaceae	ZNF205
132025	ENSG00000122386	rs12032	0.513064478	0.039812564	0.283771894	0.641485995	-0.145984687	0.586491154	0.083045329	0.049655744	0.221986812	0.279657269	0.076845322	0.106152904	0.426528001	0.057274229	0.999586829	0.996426659	Bacteria.Firmicutes.Negativicutes.Selenomonadales.Veillonellaceae.Megasphaera	ZNF205
132026	ENSG00000122386	rs12032	0.235020469	0.023811235	0.868598443	0.441318894	-0.306639628	0.662567543	0.021705968	0.103451019	0.255859584	0.2863746	0.130692574	0.13354725	0.286777461	0.033205695	0.998330087	0.999834196	Bacteria.Actinobacteria.Coriobacteriia.Coriobacteriales.Coriobacteriaceae.Collinsella	ZNF205
132027	ENSG00000122386	rs12032	0.050141674	0.004719717	0.55766925	0.290037129	-0.312970529	0.496853155	-0.055104434	-0.11598107	0.156854281	0.169874185	0.093507657	0.108738701	0.038229653	0.002709642	0.953370511	0.956901174	Bacteria.Firmicutes.Clostridia.Clostridiales.Ruminococcaceae.Ruminiclostridium.5	ZNF205
132028	ENSG00000122386	rs12032	0.078752187	0.01421321	0.064612474	0.285653319	-0.282209257	0.429406778	0.115366316	-0.071943931	0.158044019	0.170492923	0.061386235	0.066835578	0.05626095	0.006821613	0.937508231	0.922056055	Bacteria.Firmicutes.Negativicutes.Selenomonadales.Veillonellaceae.Dialister	ZNF205
132029	ENSG00000122386	rs12032	0.201203963	0.078945506	0.908676075	0.715086609	-0.294733911	0.419375978	0.011641007	-0.034497689	0.228297147	0.235016035	0.101094534	0.094100513	0.191338699	0.041938983	0.943375673	0.935365119	Bacteria.Firmicutes.Clostridia.Clostridiales.Ruminococcaceae.Ruminococcus.2	ZNF205
132030	ENSG00000122386	rs12032	0.173593016	0.047970529	0.649217318	0.497499717	-0.268184823	0.405730421	-0.031043046	0.051252694	0.194956937	0.201345136	0.067937377	0.075128532	0.158660863	0.034957459	0.943988959	0.918967812	Bacteria.Proteobacteria.Betaproteobacteria.Burkholderiales.Alcaligenaceae	ZNF205
132031	ENSG00000122386	rs12032	0.027833799	0.005228955	0.240134204	0.384285129	-0.371507852	0.50655016	-0.103488113	0.084818355	0.165164431	0.175361616	0.087306841	0.096840573	0.035900735	0.003537423	0.999334555	0.984995763	Bacteria.Firmicutes.Erysipelotrichia.Erysipelotrichales.Erysipelotrichaceae.Erysipelotrichaceae.UCG.003	ZNF205
132032	ENSG00000122386	rs12032	0.065881338	0.01112445	0.688608069	0.465790518	-0.377519116	0.576417076	0.045421856	-0.079273379	0.201852394	0.220654333	0.112845992	0.108060764	0.085751936	0.009529631	0.997851323	0.977487446	Bacteria.Firmicutes.Clostridia.Clostridiales.Lachnospiraceae.Fusicatenibacter	ZNF205
132033	ENSG00000122386	rs12032	0.019525735	0.014301151	0.227846547	0.922036195	-0.398857389	0.451891222	0.120075799	-0.010241206	0.166621871	0.179590412	0.098645765	0.104242401	0.040728313	0.009804607	0.527229891	0.910444892	Bacteria.Firmicutes.Bacilli.Lactobacillales	ZNF205
132034	ENSG00000122386	rs12032	0.032504311	0.027423776	0.432490616	0.853018965	-0.357494841	0.437002887	0.062201213	0.024763872	0.163671848	0.19375105	0.078758674	0.133142498	0.054241584	0.017576291	0.671795631	0.955521635	Bacteria.Actinobacteria.Actinobacteria	ZNF205
132035	ENSG00000122386	rs12032	0.149472878	0.008333992	0.951840553	0.376514397	-0.287713762	0.513472176	-0.003926536	-0.059789367	0.197280394	0.188771064	0.064766909	0.067152983	0.16638342	0.00965886	0.998302481	0.99762474	Bacteria.Proteobacteria.Gammaproteobacteria.Enterobacteriales.Enterobacteriaceae.Escherichia.Shigella	ZNF205
132036	ENSG00000122386	rs12032	0.570350974	0.361295176	0.442663	0.137815832	-0.152355581	0.227835164	0.078319284	-0.140293381	0.267108397	0.247840058	0.101403619	0.093392103	0.437923539	0.207589596	0.850512884	0.801722966	Bacteria.Firmicutes.Clostridia.Clostridiales.Ruminococcaceae.Ruminococcaceae.UCG.014	ZNF205
132037	ENSG00000122386	rs12032	0.242440137	0.334674753	0.750120143	0.701918818	-0.437430498	0.363831327	0.040633978	0.053333301	0.370866307	0.37437079	0.12705535	0.138744785	0.656351687	0.410223648	0.99967607	0.999141757	Bacteria.Firmicutes.Negativicutes.Selenomonadales	ZNF205
132038	ENSG00000122386	rs12032	0.146447288	0.10028737	0.992545987	0.504918598	-0.305287319	0.381305851	-0.000712705	0.057226878	0.20774868	0.228761112	0.075999037	0.085357588	0.139936363	0.052445906	0.999507593	0.935584968	Bacteria.Firmicutes.Clostridia.Clostridiales.Lachnospiraceae.Lachnoclostridium	ZNF205
132039	ENSG00000122386	rs12032	0.121823099	0.04333607	0.695347381	0.718152007	-0.393437936	0.545090441	-0.038635004	0.037213863	0.251026453	0.264594766	0.098226744	0.102664776	0.32388135	0.073109307	0.996483139	0.881111894	Bacteria.Bacteroidetes.Bacteroidia.Bacteroidales.Porphyromonadaceae.Butyricimonas	ZNF205
132040	ENSG00000122386	rs12032	0.122007779	0.023611673	0.676509471	0.405414943	-0.419244139	0.651627869	-0.045573298	0.096887663	0.267626532	0.281228678	0.10874284	0.115706775	0.18393056	0.031974212	0.988161388	0.950695192	Bacteria.Firmicutes.Bacilli.Lactobacillales.Carnobacteriaceae	ZNF205
132041	ENSG00000122386	rs12032	0.050306748	0.007753032	0.88457449	0.90607855	-0.321827533	0.47728155	-0.014078007	-0.012856429	0.161412586	0.173770257	0.096599801	0.108547767	0.051936833	0.00374412	0.998239218	0.997356147	Bacteria.Firmicutes.Clostridia.Clostridiales.Ruminococcaceae.Flavonifractor	ZNF205
132042	ENSG00000122386	rs12032	0.963172645	0.662152088	0.651731902	0.651956433	-0.030484925	0.237226926	-0.051776123	0.043853094	0.657736362	0.540477037	0.114189592	0.096782667	0.929130995	0.698975948	0.998912436	0.995383189	Bacteria.Bacteroidetes.Bacteroidia.Bacteroidales	ZNF205
132043	ENSG00000122386	rs12032	0.248516815	0.199020318	0.521106774	0.57398725	-0.679727668	0.816096691	0.073783937	-0.070444583	0.583836544	0.629038979	0.114378213	0.124680011	0.779619565	0.486125036	0.876277026	0.832719607	Bacteria.Firmicutes.Clostridia.Clostridiales.Lachnospiraceae	ZNF205
132044	ENSG00000122386	rs12032	0.236162632	0.057981901	0.197019835	0.186653588	-0.212591056	0.363584209	0.097901286	-0.109758302	0.177823397	0.188444077	0.075121247	0.082251994	0.153798805	0.027018775	0.999550314	0.996901429	Bacteria.Proteobacteria.Gammaproteobacteria.Pseudomonadales	ZNF205
132045	ENSG00000122386	rs12032	0.103407093	0.010737304	0.687988759	0.460691636	-0.300776479	0.646962697	0.025717285	0.060449326	0.182133961	0.246398567	0.063757982	0.081462957	0.12712619	0.012671986	0.998735039	0.999709092	Bacteria.Bacteroidetes.Bacteroidia.Bacteroidales.Prevotellaceae.Prevotella.9	ZNF205
132046	ENSG00000122386	rs12032	0.310960872	0.586731601	0.937484934	0.276571843	-0.330826007	0.179046585	-0.008953916	-0.123580525	0.324007011	0.327770223	0.113728186	0.112639925	0.497430735	0.387305224	0.998986731	0.998377846	Bacteria.Firmicutes.Clostridia.Clostridiales.Family.XI.Anaerococcus	ZNF205
132047	ENSG00000122386	rs12032	0.086117489	0.064719746	0.754879864	0.648161068	-0.336754843	0.415051049	-0.024310333	-0.041982511	0.193283897	0.220938918	0.077541781	0.091582118	0.091042365	0.033267885	0.998970432	0.998994847	Bacteria.Firmicutes.Erysipelotrichia.Erysipelotrichales.Erysipelotrichaceae.Erysipelatoclostridium	ZNF205
132048	ENSG00000122386	rs12032	0.029638595	0.009957936	0.161878676	0.047352155	-0.351991764	0.456851572	-0.10004701	0.146773256	0.158333749	0.172138849	0.070723273	0.072628367	0.03172281	0.004952736	0.731310749	0.73241403	Bacteria.Proteobacteria.Gammaproteobacteria.Pasteurellales.Pasteurellaceae.Haemophilus	ZNF205
132049	ENSG00000122386	rs12032	0.036981197	0.02644576	0.511994501	0.962365064	-0.362978403	0.443207764	-0.082191467	-0.006556813	0.170484319	0.195200326	0.124663988	0.138430517	0.058931199	0.016992197	0.803903106	0.875177723	Bacteria.Firmicutes.Clostridia.Clostridiales.Ruminococcaceae.Butyricicoccus	ZNF205
132050	ENSG00000122386	rs12032	0.065882612	0.015984495	0.877169906	0.723659273	-0.317190803	0.457295601	0.012472306	0.031842698	0.169596795	0.184921305	0.080384289	0.08967665	0.061342269	0.007740736	0.938686629	0.953661219	Bacteria.Proteobacteria.Deltaproteobacteria	ZNF205
132051	ENSG00000122386	rs12032	0.045486011	0.00842965	0.534920577	0.76842774	-0.329401929	0.476184628	-0.046613629	0.023998831	0.161572074	0.175334015	0.074727393	0.081173899	0.043441225	0.004283357	0.996546716	0.99835739	Bacteria.Firmicutes.Clostridia.Clostridiales.Ruminococcaceae.Ruminococcaceae.UCG.002	ZNF205
132052	ENSG00000122386	rs12032	0.027850611	0.06832664	0.192364519	0.881112422	-0.628976444	0.480388613	-0.139461467	-0.014300866	0.27966067	0.259223164	0.1058864	0.095250501	0.110756263	0.082037764	0.648346872	0.905804314	Bacteria.Firmicutes.Erysipelotrichia.Erysipelotrichales.Erysipelotrichaceae.Faecalitalea	ZNF205
132053	ENSG00000122386	rs12032	0.340579075	0.044901096	0.178057526	0.631182798	-0.179217554	0.439569766	-0.126964259	0.05172317	0.186692756	0.215005807	0.093268884	0.107240922	0.238948028	0.024233357	0.999513786	0.966818112	Bacteria.Firmicutes.Erysipelotrichia.Erysipelotrichales.Erysipelotrichaceae	ZNF205
132054	ENSG00000122386	rs12032	0.392768489	0.052633042	0.176185219	0.614478553	-0.165209269	0.430052231	-0.132376234	0.055296773	0.19204922	0.217918372	0.096819256	0.10926234	0.277973971	0.032875078	0.993501001	0.94597323	Bacteria.Firmicutes.Erysipelotrichia.Erysipelotrichales	ZNF205
132055	ENSG00000122386	rs12032	0.467429309	0.168833711	0.250175425	0.033852304	-0.149342478	0.282198769	-0.090353178	0.185851771	0.204327834	0.202844052	0.077881952	0.085766227	0.229660699	0.070803274	0.82625363	0.994448463	Bacteria.Bacteroidetes.Bacteroidia.Bacteroidales.Porphyromonadaceae	ZNF205
132056	ENSG00000122386	rs12032	0.266687888	0.361836752	0.502511563	0.894260633	-0.740544164	0.565505421	0.090477673	-0.016202619	0.661081406	0.615857898	0.134191464	0.12143311	0.762828217	0.590889653	0.956359196	0.942918039	Bacteria.Firmicutes.Clostridia.Clostridiales.Ruminococcaceae	ZNF205
132057	ENSG00000122386	rs12032	0.371080913	0.134154189	0.204434618	0.410253939	-0.175460973	0.34959865	0.097486223	-0.078839241	0.194828939	0.230521439	0.076060479	0.095134581	0.229176767	0.063344465	0.999305535	0.989974535	Bacteria.Proteobacteria.Gammaproteobacteria.Pseudomonadales.Pseudomonadaceae.Pseudomonas	ZNF205
132058	ENSG00000122386	rs12032	0.011408781	0.0109927	0.021054053	0.471334929	-0.408353063	0.465490283	-0.148361196	0.054514604	0.1568925	0.177884699	0.062770418	0.075247089	0.023252408	0.007392221	0.342899772	0.941587602	Bacteria.Firmicutes.Negativicutes.Selenomonadales.Acidaminococcaceae.Phascolarctobacterium	ZNF205
132059	ENSG00000122386	rs12032	0.046781898	0.005942986	0.655278758	0.845004788	-0.325305863	0.49787506	-0.035819758	-0.018373567	0.160544187	0.175126315	0.079869985	0.093615483	0.043864265	0.003976948	0.990687898	0.955219941	Bacteria.Firmicutes.Clostridia.Clostridiales.Lachnospiraceae.Coprococcus.1	ZNF205
132060	ENSG00000122386	rs12032	0.066329202	0.020613373	0.960355445	0.741386562	-0.317424172	0.447528636	-0.003522029	0.027653958	0.170008832	0.188666312	0.070586481	0.083443921	0.076068381	0.011837794	0.997466038	0.996556542	Bacteria.Bacteroidetes.Bacteroidia.Bacteroidales.Rikenellaceae	ZNF205
132061	ENSG00000122386	rs12032	0.032716062	0.015634599	0.536055438	0.65774844	-0.35027612	0.4335771	0.062015509	0.046666642	0.160569229	0.174718661	0.099696205	0.104859889	0.045386717	0.008950507	0.674146602	0.921307549	Bacteria.Firmicutes.Bacilli.Lactobacillales.Streptococcaceae.Streptococcus	ZNF205
132062	ENSG00000122386	rs12032	0.42022387	0.41159086	0.937044358	0.713766703	-0.340360206	0.343298878	0.007342608	0.032663972	0.41962813	0.415447087	0.092608118	0.088668532	0.677461991	0.406492905	0.999785669	0.999420701	Bacteria.Firmicutes.Clostridia.Clostridiales.Ruminococcaceae.Faecalibacterium	ZNF205
132063	ENSG00000122386	rs12032	0.001789313	0.000753959	0.013811349	0.031712194	-0.876591373	0.988529059	0.280841238	-0.273001545	0.269286189	0.279744093	0.111017635	0.124393893	0.028926341	0.005306893	0.906525787	0.911769308	Bacteria.Firmicutes.Clostridia.Clostridiales.Lachnospiraceae.Lachnospiraceae.UCG.008	ZNF205
132064	ENSG00000122386	rs12032	0.451573518	0.16862953	0.295548286	0.332249321	-0.163640858	0.321954044	0.074825847	-0.072806629	0.216088475	0.231307564	0.070965888	0.074538084	0.338725059	0.108805213	0.999614985	0.99936283	Bacteria.Firmicutes.Clostridia.Clostridiales.Lachnospiraceae.Tyzzerella.4	ZNF205
132065	ENSG00000122386	rs12032	0.099540508	0.013238509	0.152757153	0.905410041	-0.274829272	0.45955802	0.108007123	0.010969308	0.164511183	0.180501422	0.074665591	0.091956998	0.081132833	0.006525596	0.520408738	0.982680826	Bacteria.Actinobacteria.Actinobacteria.Bifidobacteriales.Bifidobacteriaceae.Bifidobacterium	ZNF205
132066	ENSG00000122386	rs12032	0.588482327	0.534060992	0.796273974	0.915147818	-0.603823805	0.573119431	0.047800443	-0.016275527	1.110590092	0.916844851	0.184402592	0.152169368	0.999415694	0.844668487	0.990344402	0.979727203	Bacteria.Firmicutes	ZNF205
132067	ENSG00000122386	rs12032	0.963173898	0.662162483	0.651729758	0.651943641	-0.030483835	0.237219038	-0.051776279	0.04385476	0.657735243	0.540476821	0.114189182	0.096782529	0.930676321	0.699540662	0.998947111	0.995399427	Bacteria.Bacteroidetes	ZNF205
132068	ENSG00000122386	rs12032	0.054685403	0.012776003	0.692310486	0.673790808	-0.31458355	0.459606869	0.022549332	-0.0326359	0.160820241	0.179558662	0.056733523	0.077183695	0.049332379	0.008167255	0.99994518	0.999865593	Bacteria.Bacteroidetes.Bacteroidia.Bacteroidales.Prevotellaceae	ZNF205
132069	ENSG00000122386	rs12032	0.167079373	0.029852747	0.749684959	0.961859248	-0.281561628	0.45809487	-0.025708017	0.003911511	0.201540718	0.206341357	0.080239787	0.081485633	0.149975576	0.017755394	0.943808501	0.944255864	Bacteria.Firmicutes.Clostridia.Clostridiales.Lachnospiraceae.Roseburia	ZNF205
132070	ENSG00000122386	rs12032	0.102975759	0.014670878	0.697199926	0.822556128	-0.290386641	0.458120285	0.032165377	-0.021033096	0.175618025	0.182784579	0.082305402	0.093417005	0.098330621	0.006723833	0.999417824	0.997023453	Bacteria.Firmicutes.Clostridia.Clostridiales.Christensenellaceae.Christensenellaceae.R.7.group	ZNF205
132071	ENSG00000122386	rs12032	0.045796216	0.01023969	0.652845545	0.775184184	-0.333084732	0.486315149	-0.041219583	0.031233759	0.163620092	0.183965241	0.091220387	0.108914421	0.051476925	0.004805797	0.838775495	0.997649073	Bacteria.Firmicutes.Clostridia.Clostridiales.Ruminococcaceaencultured	ZNF205
132072	ENSG00000122386	rs12032	0.174124064	0.089176391	0.879968519	0.508897669	-0.299059763	0.38756258	-0.011563059	0.057449309	0.217673686	0.224651484	0.076275805	0.086498392	0.228859787	0.057568555	0.972956229	0.928069436	Bacteria.Proteobacteria.Betaproteobacteria	ZNF205
132073	ENSG00000122386	rs12032	0.053518486	0.09042253	0.553820318	0.485870635	-0.457167696	0.38873925	-0.074283991	-0.095363984	0.232548024	0.226229342	0.124828814	0.136072287	0.136197132	0.076867139	0.92190571	0.978883571	Bacteria.Firmicutes.Clostridia.Clostridiales.Family.XIII.Family.XIII.AD3011.group	ZNF205
132074	ENSG00000122386	rs12032	0.101148151	0.0302917	0.878605772	0.470117194	-0.301999078	0.423831984	0.012537114	-0.064831131	0.181649801	0.191436422	0.081765488	0.089240862	0.091824436	0.01597788	0.852086581	0.983976966	Bacteria.Firmicutes.Clostridia.Clostridiales.Peptostreptococcaceae.Intestinibacter	ZNF205
132075	ENSG00000122386	rs12032	0.481097856	0.213554799	0.441145917	0.527557785	-0.17412203	0.342853602	-0.05498532	0.04964431	0.24574355	0.272979145	0.070954792	0.078167487	0.473726406	0.151917389	0.820573384	0.995251343	Bacteria.Proteobacteria.Gammaproteobacteria	ZNF205
132076	ENSG00000122386	rs12032	0.177503854	0.162006918	0.871136804	0.525896859	-0.345939498	0.365281101	-0.016221716	-0.063965771	0.253800956	0.258297467	0.099613477	0.10031225	0.280581782	0.119493955	0.997152221	0.990360691	Bacteria.Firmicutes.Clostridia.Clostridiales.Family.XI	ZNF205
132077	ENSG00000122386	rs12032	0.049884541	0.003208974	0.448711974	0.156895675	-0.387805312	0.576931596	-0.054288471	0.099390942	0.194135483	0.188611315	0.071234842	0.069412656	0.084912329	0.004983506	0.937318069	0.997412515	Bacteria.Proteobacteria.Gammaproteobacteria.Enterobacteriales.Enterobacteriaceae.Citrobacter	ZNF205
132078	ENSG00000122386	rs12032	0.262639962	0.041222569	0.632570691	0.823539618	-0.246933829	0.533572782	0.049173942	0.025774864	0.218559597	0.256277696	0.102372217	0.115126283	0.312597984	0.042676559	0.998768023	0.999934415	Bacteria.Firmicutes.Clostridia.Clostridiales.Ruminococcaceae.Ruminococcaceae.NK4A214.group	ZNF205
132079	ENSG00000122386	rs12032	0.027640052	0.065606624	0.225451705	0.976916837	-0.419152617	0.439065129	-0.085033344	0.002408427	0.186106061	0.234515015	0.069494098	0.082922281	0.053758534	0.045650309	0.806713785	0.876103607	Bacteria.Firmicutes.Clostridia.Clostridiales.Lachnospiraceae.Tyzzerella	ZNF205
132080	ENSG00000122386	rs12032	0.303092355	0.122609923	0.987688204	0.825377096	-0.326906699	0.538253873	-0.001699829	0.026197005	0.314961551	0.34416128	0.109739058	0.118264062	0.434999117	0.149501954	0.999437234	0.997643724	Bacteria.Proteobacteria.Betaproteobacteria.Neisseriales.Neisseriaceae	ZNF205
132081	ENSG00000122386	rs12032	0.058420044	0.039716001	0.681445708	0.967503664	-0.355256482	0.467991477	0.033007732	-0.003902502	0.184457991	0.223040648	0.080054898	0.095429118	0.093822548	0.025270286	0.99786128	0.999462671	Bacteria.Firmicutes.Clostridia.Clostridiales.Lachnospiraceae.Anaerostipes	ZNF205
132082	ENSG00000122386	rs12032	0.495786951	0.564769183	0.500861117	0.122465554	-0.18730321	0.155912406	0.086635681	-0.212016662	0.273463539	0.26942381	0.127996707	0.135510864	0.525286422	0.339928068	0.937143846	0.895258459	Bacteria.Firmicutes.Clostridia.Clostridiales.Ruminococcaceae.Anaerotruncus	ZNF205
132083	ENSG00000122386	rs12032	0.279296788	0.139423995	0.912169864	0.856111276	-0.348798717	0.530621759	0.011937386	-0.022311592	0.319743713	0.354696928	0.107810405	0.122565927	0.549892976	0.212650682	0.996108676	0.998901623	Bacteria.Firmicutes.Clostridia.Clostridiales.Lachnospiraceae..Ruminococcus..gnavus.group	ZNF205
132084	ENSG00000122386	rs12032	0.04376416	0.016833617	0.480268537	0.773732053	-0.331839961	0.472218306	0.060014738	-0.030833158	0.161418865	0.192537121	0.08454003	0.106807896	0.052741391	0.007594317	0.871043417	0.998318077	Bacteria.Firmicutes.Clostridia.Clostridiales.Lachnospiraceae..Eubacterium..hallii.group	ZNF205
132085	ENSG00000122386	rs12032	0.073360493	0.015408326	0.623602258	0.355054201	-0.294493967	0.439166325	-0.037531354	0.079781732	0.161848298	0.176566179	0.076118258	0.085660178	0.058860123	0.006726112	0.998880039	0.950358135	Bacteria.Proteobacteria.Deltaproteobacteria.Desulfovibrionales.Desulfovibrionaceae.Bilophila	ZNF205
132086	ENSG00000122386	rs12032	0.965996845	0.633253332	0.591801102	0.570698922	-0.024497117	0.223434819	-0.055690966	0.049665905	0.572474699	0.46609172	0.103350892	0.087152656	0.871190788	0.674540156	0.99911693	0.98634337	Bacteria.Bacteroidetes.Bacteroidia.Bacteroidales.Bacteroidaceae.Bacteroides	ZNF205
132087	ENSG00000122386	rs12032	0.014392039	0.023567254	0.180121945	0.979785619	-0.45389056	0.460399137	0.120727301	-0.002754322	0.180561013	0.198632588	0.089115181	0.108293338	0.043384655	0.022085181	0.605432561	0.992983965	Bacteria.Firmicutes.Bacilli	ZNF205
132088	ENSG00000122386	rs12032	0.256115553	0.011012078	0.580799143	0.732820323	-0.229624101	0.49668259	0.04500176	0.025170458	0.200447645	0.18985293	0.081090334	0.073420921	0.249905836	0.014660191	0.9045718	0.929363147	Bacteria.Firmicutes.Clostridia.Clostridiales.Lachnospiraceae.Lachnospiraceae.UCG.010	ZNF205
132089	ENSG00000122386	rs12032	0.514726478	0.123221354	0.298522277	0.625646946	-0.149297909	0.391149409	0.115203736	-0.05672032	0.227926107	0.250518341	0.109941212	0.115718219	0.432363826	0.087879653	0.999274386	0.998480911	Bacteria.Firmicutes.Clostridia.Clostridiales.Ruminococcaceae.Ruminococcaceae.UCG.013	ZNF205
132090	ENSG00000122386	rs12032	0.05023238	0.053452865	0.360170704	0.967562328	-0.507675184	0.485290962	-0.097086611	-0.004153852	0.254539671	0.246783749	0.105362668	0.101759275	0.157132796	0.059919043	0.99946547	0.97213975	Bacteria.Firmicutes.Erysipelotrichia.Erysipelotrichales.Erysipelotrichaceae..Clostridium..innocuum.group	ZNF205
132091	ENSG00000122386	rs12032	0.0789571	0.0582619	0.641178915	0.665765186	-0.36585399	0.422283855	-0.036872511	-0.033874054	0.205030726	0.219118752	0.078752527	0.078066075	0.102454585	0.03766903	0.998115183	0.993943049	Bacteria.Firmicutes.Clostridia.Clostridiales.Clostridiaceae.1	ZNF205
132092	ENSG00000122386	rs12032	0.03310242	0.045138268	0.432256031	0.872559241	-0.413996888	0.450722714	0.080031875	0.023981609	0.190213696	0.220712453	0.10128384	0.148923478	0.085416763	0.034720311	0.925713773	0.979665691	Bacteria.Actinobacteria	ZNF205
132093	ENSG00000122386	rs12032	0.103295504	0.014574325	0.891688023	0.812436796	-0.303237527	0.488328244	0.011349671	0.027118554	0.183563632	0.194638274	0.083029176	0.113831021	0.104175356	0.011169936	0.998173674	0.994266973	Bacteria.Firmicutes.Bacilli.Bacillales	ZNF205
132094	ENSG00000122386	rs12032	0.09238794	0.088988539	0.674615125	0.712562785	-0.359139913	0.41184497	-0.034158874	-0.032320995	0.210303361	0.238583469	0.081002981	0.087352647	0.117971863	0.04809437	0.99830237	0.997282036	Bacteria.Firmicutes.Clostridia.Clostridiales.Clostridiaceae.1.Clostridium.sensu.stricto.1	ZNF205
132095	ENSG00000122386	rs12032	0.388430271	0.234207713	0.654420918	0.340270891	-0.2269321	0.302811936	0.050126405	-0.100087554	0.261381952	0.252222574	0.111473463	0.104195243	0.361661608	0.175730419	0.966546108	0.911138448	Bacteria.Firmicutes.Clostridia.Clostridiales.Ruminococcaceae.Ruminiclostridium.6	ZNF205
132096	ENSG00000122386	rs12032	0.07262204	0.029084661	0.609153534	0.061846331	-0.295420426	0.387112997	0.040217457	-0.159767004	0.161929568	0.173515865	0.078284563	0.084102211	0.0766439	0.013049303	0.801302515	0.747705794	Bacteria.Firmicutes.Clostridia.Clostridiales.Lachnospiraceae.Lachnospira	ZNF205
132097	ENSG00000122386	rs12032	0.066077017	0.020552187	0.963723241	0.743622103	-0.317666724	0.447714767	-0.003225092	0.027415986	0.169976486	0.188649774	0.070640803	0.083474462	0.075853165	0.01193108	0.997528932	0.997707395	Bacteria.Bacteroidetes.Bacteroidia.Bacteroidales.Rikenellaceae.Alistipes	ZNF205
132098	ENSG00000122386	rs12032	0.172513597	0.018926162	0.704822569	0.620849792	-0.276650573	0.549978591	0.052688725	0.082128989	0.200599396	0.228564476	0.138485335	0.165253825	0.177162995	0.019929704	0.915353138	0.994989321	Bacteria.Actinobacteria.Coriobacteriia.Coriobacteriales	ZNF205
132099	ENSG00000122386	rs12032	0.114941346	0.03911505	0.95950245	0.456646588	-0.312196777	0.412789741	0.00519691	-0.06656412	0.19543376	0.196113164	0.101957838	0.088896067	0.118980239	0.017560033	0.968800739	0.916950111	Bacteria.Firmicutes.Clostridia.Clostridiales.Lachnospiraceae..Eubacterium..eligens.group	ZNF205
132100	ENSG00000122386	rs12032	0.071842227	0.015811825	0.53184642	0.603714527	-0.420551087	0.559738789	-0.05477172	0.052524915	0.229872375	0.225959098	0.087146922	0.100705079	0.136320003	0.018207135	0.978617443	0.997803387	Bacteria.Actinobacteria.Actinobacteria.Micrococcales	ZNF205
132101	ENSG00000122386	rs12032	0.030874653	0.001683895	0.417913964	0.028461721	-0.350542033	0.558831898	-0.046665088	0.135642384	0.158908164	0.170622632	0.0572467	0.06055375	0.04372954	0.001530827	0.691449917	0.603874684	Bacteria.Proteobacteria.Betaproteobacteria.Burkholderiales.Alcaligenaceae.Sutterella	ZNF205
132102	ENSG00000122386	rs12032	0.120809004	0.024161315	0.667698623	0.414744289	-0.420737353	0.649105235	-0.046851511	0.094685177	0.267700694	0.281281157	0.108643511	0.115364448	0.178427562	0.034348775	0.963485106	0.971945944	Bacteria.Firmicutes.Bacilli.Lactobacillales.Carnobacteriaceae.Granulicatella	ZNF205
132103	ENSG00000122386	rs12032	0.069346467	0.011976681	0.512349314	0.913166658	-0.307704409	0.497149018	-0.049068108	-0.009170696	0.166668088	0.192372007	0.074486924	0.08377823	0.056861362	0.007681914	0.996033175	0.970303155	Bacteria.Firmicutes.Clostridia.Clostridiales.Lachnospiraceae.Lachnospiraceae.NK4A136.group	ZNF205
132104	ENSG00000122386	rs12032	0.524018703	0.472050832	0.023126078	0.114854644	0.166165869	0.177751158	0.274222984	-0.177534183	0.25940234	0.245750003	0.11791783	0.111108544	0.540925816	0.268312387	0.968970412	0.998920199	Bacteria.Firmicutes.Clostridia.Clostridiales.Lachnospiraceae..Eubacterium..ventriosum.group	ZNF205
132105	ENSG00000122386	rs12032	0.106537469	0.014855725	0.651792633	0.771311511	-0.286805267	0.454360526	0.037437563	-0.028038265	0.175276887	0.181636822	0.082582074	0.096068562	0.098968701	0.006893866	0.999989953	0.995366106	Bacteria.Firmicutes.Clostridia.Clostridiales.Christensenellaceae	ZNF205
132106	ENSG00000122386	rs12032	0.147837502	0.169654104	0.959975145	0.429050394	-0.315513441	0.338683114	0.004085507	-0.080088244	0.21545881	0.243920564	0.081100751	0.100649422	0.223387883	0.110613762	0.999814869	0.919133689	Bacteria.Actinobacteria.Actinobacteria.Corynebacteriales.Corynebacteriaceae	ZNF205
132107	ENSG00000122386	rs12032	0.086315588	0.00692017	0.601196206	0.109892462	-0.290013606	0.490931051	-0.035958902	0.11829182	0.166563647	0.176083979	0.068465571	0.072996906	0.063458799	0.003877711	0.94253553	0.990835033	Bacteria.Bacteroidetes.Bacteroidia.Bacteroidales.Porphyromonadaceae.Parabacteroides	ZNF205
132108	ENSG00000122386	rs12032	0.038892063	0.00408024	0.771423963	0.325254024	-0.338315891	0.559306718	0.025759104	-0.108904156	0.16054213	0.18794943	0.088304077	0.109881544	0.041508969	0.002821015	0.997048205	0.999513539	Bacteria.Firmicutes.Clostridia.Clostridiales.Lachnospiraceae.Dorea	ZNF205
132109	ENSG00000122386	rs12032	0.159413553	0.090955514	0.592862012	0.304865431	-0.264026902	0.354352832	0.047056105	-0.095818462	0.185527822	0.20656633	0.087577561	0.092659124	0.158222177	0.045795366	0.917670999	0.865969103	Bacteria.Firmicutes.Clostridia.Clostridiales.Ruminococcaceae.Ruminococcaceae.UCG.005	ZNF205
132110	ENSG00000122386	rs12032	0.187296934	0.097826728	0.919503992	0.216197117	-0.330362816	0.362776758	0.011135595	-0.12423021	0.247937656	0.216031588	0.109768696	0.099490078	0.247349662	0.081656599	0.944736363	0.868373372	Bacteria.Firmicutes.Clostridia.Clostridiales.Lachnospiraceae..Eubacterium..xylanophilum.group	ZNF205
132111	ENSG00000122386	rs12032	0.022720629	0.012197171	0.250911364	0.947638396	-0.377057801	0.449102201	0.113898024	0.0068205	0.161637618	0.174248795	0.098331122	0.103461574	0.035525545	0.006946461	0.584676931	0.957710095	Bacteria.Firmicutes.Bacilli.Lactobacillales.Streptococcaceae	ZNF205
132112	ENSG00000122386	rs12032	0.099437381	0.013212102	0.152506196	0.903604656	-0.274888443	0.459642739	0.108057851	0.011177972	0.164495423	0.18048032	0.074654271	0.091942671	0.080867583	0.006511128	0.520143699	0.983411444	Bacteria.Actinobacteria.Actinobacteria.Bifidobacteriales.Bifidobacteriaceae	ZNF205
132113	ENSG00000122386	rs12032	0.831378941	0.181717013	0.094412062	0.108935927	-0.048425364	0.274322117	0.152814395	-0.130122126	0.226521346	0.203243642	0.090050803	0.080076768	0.477643735	0.092080108	0.974916192	0.944015052	Bacteria.Firmicutes.Clostridia.Clostridiales.Ruminococcaceae.Ruminococcus.1	ZNF205
132114	ENSG00000122386	rs12032	0.255064148	0.056073125	0.973685297	0.930590455	-0.309121896	0.482706815	0.003241607	0.00928246	0.269242193	0.248215459	0.097898577	0.106164066	0.371663366	0.063411561	0.999028109	0.999437707	Bacteria.Actinobacteria.Actinobacteria.Micrococcales.Micrococcaceae	ZNF205
132115	ENSG00000122386	rs12032	0.031792147	0.01195183	0.189754257	0.048629556	-0.346639144	0.446351722	-0.094154762	0.147108931	0.15802366	0.172663162	0.071062474	0.073224669	0.033968091	0.005499606	0.725934287	0.712909627	Bacteria.Proteobacteria.Gammaproteobacteria.Pasteurellales.Pasteurellaceae	ZNF205
132116	ENSG00000122386	rs12032	0.06968281	0.09886929	0.50934613	0.976423965	-0.427259943	0.458680347	-0.053530864	-0.002787485	0.231711674	0.274007174	0.080684252	0.093966326	0.182384319	0.103392272	0.996423631	0.978694418	Bacteria.Bacteroidetes.Bacteroidia.Bacteroidales.Prevotellaceae.Prevotella.7	ZNF205
132117	ENSG00000122386	rs12032	0.054126267	0.02313975	0.745981292	0.135975332	-0.308196027	0.405020335	0.018958773	-0.10342943	0.157179808	0.174179638	0.058280475	0.068524607	0.05152794	0.012034273	0.991932877	0.900796341	Bacteria.Proteobacteria.Betaproteobacteria.Burkholderiales.Alcaligenaceae.Parasutterella	ZNF205
132118	ENSG00000122386	rs12032	0.047791497	0.043652422	0.392834262	0.790902055	-0.440280117	0.520688572	0.074991332	-0.026729999	0.218309922	0.253143002	0.087186631	0.100406828	0.089808676	0.031546062	0.99514452	0.969189617	Bacteria.Firmicutes.Clostridia.Clostridiales.Ruminococcaceae.Subdoligranulum	ZNF205
132119	ENSG00000122386	rs12032	0.328518199	0.633198402	0.507544213	0.164875525	-0.214586697	0.13896657	0.054044501	-0.145185848	0.217989245	0.28984148	0.081111828	0.103376062	0.406862036	0.345526309	0.984987993	0.971423926	Bacteria.Proteobacteria.Deltaproteobacteria.Desulfovibrionales.Desulfovibrionaceae.Desulfovibrio	ZNF205
132120	ENSG00000122386	rs12032	0.046507267	0.007689697	0.628650102	0.649304528	-0.352266195	0.506064488	-0.031764541	0.030630691	0.173625457	0.184048406	0.065373103	0.067052839	0.050782307	0.004175475	0.803278667	0.8806471	Bacteria.Fusobacteria.Fusobacteriia.Fusobacteriales.Fusobacteriaceae.Fusobacterium	ZNF205
132121	ENSG00000122386	rs12032	0.07412969	0.031860661	0.647750491	0.866130977	-0.384072575	0.502935833	-0.038485779	0.018688901	0.211656598	0.229370328	0.083849113	0.110432946	0.143435264	0.044425968	0.998201428	0.99782309	Bacteria.Firmicutes.Bacilli.Bacillales.Staphylococcaceae.Staphylococcus	ZNF205
132122	ENSG00000122386	rs12032	0.237565703	0.026426804	0.601503901	0.922053076	-0.245468858	0.472702437	-0.033017495	-0.006675959	0.205946227	0.208163384	0.062918467	0.067967505	0.259342313	0.024665078	0.975055895	0.966444609	Bacteria.Proteobacteria.Gammaproteobacteria.Enterobacteriales.Enterobacteriaceae	ZNF205
132123	ENSG00000122386	rs12032	0.0173022	0.02674665	0.12436505	0.405977609	-0.410494396	0.513513099	-0.146844142	0.096045193	0.168111979	0.226631682	0.094340801	0.114838927	0.048737224	0.019746857	0.696504714	0.975162928	Bacteria.Bacteroidetes.Bacteroidia.Bacteroidales.Porphyromonadaceae.Odoribacter	ZNF205
132124	ENSG00000122386	rs12032	0.046587383	0.007686747	0.631384163	0.646146713	-0.352113735	0.506086306	-0.031513201	0.030931194	0.173615725	0.18404694	0.065376946	0.067061728	0.050899757	0.004043954	0.817619493	0.87724048	Bacteria.Fusobacteria.Fusobacteriia.Fusobacteriales	ZNF205
132125	ENSG00000122386	rs12032	0.188957371	0.079464185	0.829284649	0.54605467	-0.287344188	0.396929509	-0.016501183	0.052104415	0.216475191	0.222831084	0.076226476	0.085865219	0.198414781	0.056539045	0.980584042	0.913406184	Bacteria.Proteobacteria.Betaproteobacteria.Burkholderiales	ZNF205
132126	ENSG00000122386	rs12032	0.477201037	0.218727343	0.915956225	0.932494267	-0.280106842	0.502126761	-0.011644064	-0.00990275	0.391820635	0.404373584	0.109918346	0.116460656	0.664269307	0.301021546	0.909948314	0.925578524	Bacteria.Firmicutes.Clostridia.Clostridiales.Lachnospiraceae..Eubacterium..rectale.group	ZNF205
132127	ENSG00000122386	rs12032	0.052719144	0.02212603	0.810384466	0.854944165	-0.325383091	0.445261365	-0.015656346	-0.01219021	0.164941614	0.189999065	0.064992826	0.066420483	0.055836097	0.011985879	0.99894297	0.998882343	Bacteria.Verrucomicrobia.Verrucomicrobiae.Verrucomicrobiales.Verrucomicrobiaceae.Akkermansia	ZNF205
132128	ENSG00000122386	rs12032	0.029960907	0.001213315	0.282166582	0.06436826	-0.442198507	0.740621511	-0.114328652	0.218440294	0.199317272	0.21898632	0.105437781	0.116122708	0.083400098	0.003201403	0.95846168	0.973105641	Bacteria.Firmicutes.Clostridia.Clostridiales.Ruminococcaceae.Ruminiclostridium.9	ZNF205
132129	ENSG00000122386	rs12032	0.90697952	0.410509421	0.163888328	0.23460951	-0.030338597	0.223196095	0.190346873	-0.156661828	0.25864375	0.269476469	0.13521047	0.130602398	0.492545665	0.163175032	0.999550585	0.896675129	Bacteria.Firmicutes.Clostridia.Clostridiales.Lachnospiraceae.Lachnospiraceae.ND3007.group	ZNF205
132130	ENSG00000122386	rs12032	0.055076672	0.017295559	0.576024842	0.153208703	-0.308287872	0.422645872	-0.045300052	0.127369004	0.157863415	0.173077701	0.08060616	0.088148886	0.052506028	0.009297404	0.667666796	0.818485175	Bacteria.Firmicutes.Negativicutes.Selenomonadales.Veillonellaceae.Veillonella	ZNF205
132131	ENSG00000122386	rs12032	0.04459761	0.055902968	0.449295428	0.805880099	-0.431099458	0.438205662	0.061905402	0.022060936	0.210554224	0.225171778	0.081334451	0.089411903	0.093985164	0.051067507	0.904779207	0.917029139	Bacteria.Firmicutes.Negativicutes.Selenomonadales.Veillonellaceae	ZNF205
132132	ENSG00000122386	rs12032	0.061544313	0.016289721	0.807830219	0.864596653	-0.336426015	0.489937347	0.021010672	-0.015370735	0.17688552	0.198716444	0.086037297	0.089786582	0.06437065	0.009587028	0.912620902	0.923417145	Bacteria.Firmicutes.Clostridia.Clostridiales.Lachnospiraceaencultured	ZNF205
132133	ENSG00000122406	rs374739094	0.670389917	0.908656841	0.261032482	0.029511135	-0.049180172	0.021405589	-0.060933563	0.190371659	0.115035077	0.185854227	0.053748749	0.085563947	0.230166484	0.170414771	0.776017945	0.712318239	Bacteria.Proteobacteria.Gammaproteobacteria.Pasteurellales.Pasteurellaceae.Haemophilus	RPL5
132134	ENSG00000122406	rs374739094	0.598932247	0.947440597	0.55721014	0.968921424	0.457921267	0.071777458	-0.086100863	0.00725365	0.866471613	1.08470357	0.145935465	0.185471921	0.987348183	0.81954301	0.996576058	0.893504067	Bacteria.Firmicutes.Clostridia.Clostridiales	RPL5
132135	ENSG00000122406	rs374739094	0.481803509	0.491953051	0.571179303	0.799266762	-0.133904271	0.151773249	-0.042130344	-0.022687423	0.189288621	0.219624692	0.074021929	0.088857339	0.455016816	0.246593686	0.997152221	0.990360691	Bacteria.Firmicutes.Clostridia.Clostridiales.Family.XI	RPL5
132136	ENSG00000122406	rs374739094	0.973621804	0.722487863	0.424803339	0.485757888	-0.004254293	0.074167272	-0.053939382	0.077772202	0.128172954	0.207952453	0.067164494	0.110942264	0.437380841	0.206966824	0.670370663	0.92878409	Bacteria.Actinobacteria.Actinobacteria	RPL5
132137	ENSG00000122406	rs374739094	0.946440492	0.509375079	0.739915685	0.042136255	-0.009339573	-0.149109415	0.021013996	-0.217528625	0.13850055	0.224760182	0.063036035	0.1049636	0.475223219	0.186820729	0.906357613	0.947317731	Bacteria.Firmicutes.Clostridia.Clostridiales.Ruminococcaceae..Eubacterium..coprostanoligenes.group	RPL5
132138	ENSG00000122406	rs374739094	0.709301238	0.400140405	0.928963009	0.614440832	-0.044302429	0.15479634	0.006284169	0.050159306	0.118326684	0.182791274	0.070221522	0.099100504	0.277778099	0.079013053	0.998239218	0.990525521	Bacteria.Firmicutes.Clostridia.Clostridiales.Ruminococcaceae.Flavonifractor	RPL5
132139	ENSG00000122406	rs374739094	0.603540143	0.486800929	0.358381789	0.08611763	0.081427274	0.132561364	0.089229734	0.244798053	0.156043715	0.189553809	0.096473879	0.140504418	0.380466485	0.195647265	0.907206952	0.989731238	Bacteria.Actinobacteria.Coriobacteriia.Coriobacteriales.Coriobacteriaceae	RPL5
132140	ENSG00000122406	rs374739094	0.662114702	0.218887939	0.852174103	0.339081501	-0.080254693	0.444007785	0.013829342	-0.130119967	0.182823657	0.357695233	0.073923231	0.135124693	0.571936908	0.188031312	0.997570438	0.969568167	Bacteria.Firmicutes.Clostridia.Clostridiales.Lachnospiraceae.Lachnospiraceae.UCG.008	RPL5
132141	ENSG00000122406	rs374739094	0.500308118	0.356054105	0.308300494	0.419922634	-0.084055463	0.169950421	-0.065314962	0.072802517	0.124023888	0.182854783	0.063615147	0.08969936	0.235341667	0.073502944	0.66231232	0.869357444	Bacteria.Firmicutes.Clostridia.Clostridiales.Peptostreptococcaceae	RPL5
132142	ENSG00000122406	rs374739094	0.212055983	0.21295411	0.070468982	0.25702887	-0.169289132	0.238529645	-0.104060582	0.092948722	0.134341445	0.189664651	0.056596727	0.081295985	0.151195836	0.079137009	0.998970432	0.998994847	Bacteria.Firmicutes.Erysipelotrichia.Erysipelotrichales.Erysipelotrichaceae.Erysipelatoclostridium	RPL5
132143	ENSG00000122406	rs374739094	0.760384166	0.899041562	0.853721533	0.41631458	-0.043810248	0.028570411	-0.017778986	-0.092222161	0.143057478	0.22432539	0.096052894	0.112744412	0.371085064	0.239786896	0.843751644	0.807433422	Bacteria.Firmicutes.Clostridia.Clostridiales.Ruminococcaceae.Butyricicoccus	RPL5
132144	ENSG00000122406	rs374739094	0.871563295	0.780330584	0.616274942	0.072623175	-0.020975141	-0.058445851	-0.035094414	0.255644658	0.129234624	0.208713098	0.0696981	0.140127743	0.426245755	0.192791124	0.644497547	0.910444892	Bacteria.Firmicutes.Bacilli.Lactobacillales	RPL5
132145	ENSG00000122406	rs374739094	0.095422142	0.02125367	0.074881345	0.014085581	-0.339482613	0.571618543	-0.129940349	0.250912279	0.200676706	0.242236972	0.071798514	0.099485171	0.203880917	0.039707099	0.570271003	0.595995813	Bacteria.Firmicutes.Erysipelotrichia.Erysipelotrichales.Erysipelotrichaceae.Faecalitalea	RPL5
132146	ENSG00000122406	rs374739094	0.536136356	0.222509783	0.43642074	0.103116154	-0.086882655	0.231884809	0.042060905	-0.131592674	0.139700465	0.18829618	0.053716808	0.079616818	0.283369869	0.093240468	0.999507593	0.920538495	Bacteria.Firmicutes.Clostridia.Clostridiales.Lachnospiraceae.Lachnoclostridium	RPL5
132147	ENSG00000122406	rs374739094	0.913130183	0.178726993	0.610994006	0.281304871	0.021029709	0.461254966	0.036304253	0.131730192	0.192034378	0.339371459	0.071033082	0.121266789	0.674755476	0.165348598	0.996483139	0.865911567	Bacteria.Bacteroidetes.Bacteroidia.Bacteroidales.Porphyromonadaceae.Butyricimonas	RPL5
132148	ENSG00000122406	rs374739094	0.581159566	0.549624448	0.353457353	0.574929891	0.102101567	0.129578888	0.081731033	0.074891546	0.184156424	0.215457031	0.087460514	0.132878405	0.434930392	0.246124293	0.998330087	0.999834196	Bacteria.Actinobacteria.Coriobacteriia.Coriobacteriales.Coriobacteriaceae.Collinsella	RPL5
132149	ENSG00000122406	rs374739094	0.730849239	0.257320295	0.335890917	0.453678978	0.058516314	0.396950471	0.063611411	0.093012152	0.169387969	0.347400645	0.065620196	0.123398913	0.522357714	0.166043069	0.999469974	0.986131077	Bacteria.Bacteroidetes.Bacteroidia.Bacteroidales.Porphyromonadaceae.Barnesiella	RPL5
132150	ENSG00000122406	rs374739094	0.599411103	0.081774575	0.768338171	0.051042616	-0.093072642	0.414639642	-0.021812211	0.195973748	0.176342148	0.234597016	0.073748468	0.098613459	0.382068056	0.071105302	0.988161388	0.950695192	Bacteria.Firmicutes.Bacilli.Lactobacillales.Carnobacteriaceae	RPL5
132151	ENSG00000122406	rs374739094	0.996706631	0.957518763	0.919108361	0.768682229	-0.001801274	-0.033743847	-0.007819871	0.034500875	0.434743483	0.631077168	0.076705749	0.116828369	0.931061981	0.765339677	0.998947111	0.995399427	Bacteria.Bacteroidetes	RPL5
132152	ENSG00000122406	rs374739094	0.633711927	0.466970087	0.386331137	0.10926189	0.07464645	0.138271657	0.096749719	0.23996768	0.155925529	0.188985174	0.110942483	0.147814053	0.371820028	0.188622207	0.844162173	0.994989321	Bacteria.Actinobacteria.Coriobacteriia.Coriobacteriales	RPL5
132153	ENSG00000122406	rs374739094	0.562290939	0.278769013	0.638875831	0.130998708	-0.081161242	0.208329134	0.025841925	-0.108767685	0.139359836	0.190763855	0.054813983	0.071128094	0.306901625	0.092774499	0.939920925	0.797625595	Bacteria.Firmicutes.Clostridia.Clostridiales.Lachnospiraceae.Roseburia	RPL5
132154	ENSG00000122406	rs374739094	0.918532664	0.83772661	0.449651638	0.389017902	0.01422894	0.043374976	0.046181162	-0.085259704	0.138583032	0.210955108	0.060723051	0.098325137	0.352690454	0.203941832	0.999550314	0.996901429	Bacteria.Proteobacteria.Gammaproteobacteria.Pseudomonadales	RPL5
132155	ENSG00000122406	rs374739094	0.926829124	0.68192339	0.653180014	0.245159573	0.01662281	-0.115453377	0.04437901	-0.162878898	0.180317217	0.280458934	0.098313831	0.138900582	0.571715251	0.283785335	0.940425108	0.978883571	Bacteria.Firmicutes.Clostridia.Clostridiales.Family.XIII.Family.XIII.AD3011.group	RPL5
132156	ENSG00000122406	rs374739094	0.721553544	0.487922989	0.873230181	0.390119887	-0.044983117	0.12799955	-0.01104083	0.100332954	0.125683115	0.183504767	0.068928551	0.115979028	0.325544802	0.122077365	0.755760671	0.921307549	Bacteria.Firmicutes.Bacilli.Lactobacillales.Streptococcaceae.Streptococcus	RPL5
132157	ENSG00000122406	rs374739094	0.704579922	0.605572469	0.15221113	0.210753898	0.052669997	0.095567054	-0.097597769	0.0992302	0.138316675	0.184175659	0.067378417	0.078518455	0.326626949	0.175179607	0.997851323	0.941317193	Bacteria.Firmicutes.Clostridia.Clostridiales.Lachnospiraceae.Fusicatenibacter	RPL5
132158	ENSG00000122406	rs374739094	0.89781947	0.386258053	0.810175431	0.615200151	-0.022260619	0.30208021	0.014620958	0.056081611	0.172680987	0.346340461	0.060626547	0.11103984	0.553014824	0.232326464	0.999586829	0.996426659	Bacteria.Firmicutes.Negativicutes.Selenomonadales.Veillonellaceae.Megasphaera	RPL5
132159	ENSG00000122406	rs374739094	0.86057695	0.077786592	0.944462035	0.091816205	-0.04865086	0.839448288	-0.006164225	-0.29605255	0.275912631	0.468555017	0.088150421	0.17304993	0.848888664	0.218336826	0.99967607	0.999141757	Bacteria.Firmicutes.Negativicutes.Selenomonadales	RPL5
132160	ENSG00000122406	rs374739094	0.740012312	0.792840429	0.316925469	0.025055529	-0.038101588	0.047682371	0.050968729	-0.187751807	0.114338081	0.180827431	0.050542076	0.081888359	0.253568667	0.144333415	0.996546716	0.994860843	Bacteria.Firmicutes.Clostridia.Clostridiales.Ruminococcaceae.Ruminococcaceae.UCG.002	RPL5
132161	ENSG00000122406	rs374739094	0.348622971	0.623064222	0.350553858	0.951873134	-0.163347584	0.153162412	-0.065394675	0.007999324	0.173041428	0.310150757	0.069555522	0.132035638	0.398624994	0.28782434	0.99946547	0.97213975	Bacteria.Firmicutes.Erysipelotrichia.Erysipelotrichales.Erysipelotrichaceae..Clostridium..innocuum.group	RPL5
132162	ENSG00000122406	rs374739094	0.576729958	0.207093672	0.251827059	0.016182155	-0.064420293	0.226475121	-0.070716517	0.255940307	0.114841045	0.177752015	0.06117064	0.103699034	0.247270667	0.053628841	0.597633184	0.82633884	Bacteria.Actinobacteria.Actinobacteria.Bifidobacteriales.Bifidobacteriaceae.Bifidobacterium	RPL5
132163	ENSG00000122406	rs374739094	0.74803114	0.54679547	0.667321907	0.192602206	-0.040070852	0.110102809	0.019485915	-0.086211859	0.124218932	0.181779661	0.04513119	0.065491972	0.274365878	0.131948732	0.99894297	0.998882343	Bacteria.Verrucomicrobia.Verrucomicrobiae.Verrucomicrobiales.Verrucomicrobiaceae.Akkermansia	RPL5
132164	ENSG00000122406	rs374739094	0.811765489	0.535721482	0.38709504	0.809946208	-0.028569644	0.117484921	-0.039046542	0.016875744	0.119486014	0.188713841	0.044847001	0.069890049	0.251602596	0.11515363	0.937508231	0.979783071	Bacteria.Firmicutes.Negativicutes.Selenomonadales.Veillonellaceae.Dialister	RPL5
132165	ENSG00000122406	rs374739094	0.314192557	0.117406704	0.319142368	0.16896702	-0.208987003	0.420667949	-0.069963132	0.153335997	0.206061611	0.265155365	0.069698456	0.110252675	0.441673693	0.145579175	0.999437234	0.98110946	Bacteria.Proteobacteria.Betaproteobacteria.Neisseriales.Neisseriaceae	RPL5
132166	ENSG00000122406	rs374739094	0.678855183	0.546132284	0.248952765	0.386261964	-0.049358761	0.113348566	-0.064254095	0.082752066	0.118688319	0.186828442	0.055240973	0.094877536	0.266976851	0.127303211	0.999334555	0.984995763	Bacteria.Firmicutes.Erysipelotrichia.Erysipelotrichales.Erysipelotrichaceae.Erysipelotrichaceae.UCG.003	RPL5
132167	ENSG00000122406	rs374739094	0.960869872	0.805353569	0.942630371	0.587827072	-0.018109914	-0.136921506	-0.004901492	0.057637591	0.367724025	0.55340374	0.067851277	0.10582421	0.87044138	0.721939008	0.99911693	0.98634337	Bacteria.Bacteroidetes.Bacteroidia.Bacteroidales.Bacteroidaceae.Bacteroides	RPL5
132168	ENSG00000122406	rs374739094	0.727795602	0.348596472	0.81394734	0.453422934	-0.13686025	0.578028809	0.019010865	-0.096645933	0.391542073	0.612297975	0.080459137	0.128146846	0.906435269	0.58439167	0.956359196	0.930754062	Bacteria.Firmicutes.Clostridia.Clostridiales.Ruminococcaceae	RPL5
132169	ENSG00000122406	rs374739094	0.750591512	0.217316095	0.946689738	0.282059269	-0.05198946	0.292198491	-0.004133744	0.107858213	0.162880029	0.234585008	0.061588113	0.099448147	0.455666994	0.101100451	0.999170056	0.997803387	Bacteria.Actinobacteria.Actinobacteria.Micrococcales	RPL5
132170	ENSG00000122406	rs374739094	0.53562179	0.336435436	0.640515032	0.560190041	-0.101271494	0.260342691	0.032521066	-0.076432977	0.162630649	0.268868992	0.069320468	0.130536997	0.383269687	0.171106942	0.998793879	0.998019463	Bacteria.Firmicutes.Clostridia.Clostridiales.Lachnospiraceae.Blautia	RPL5
132171	ENSG00000122406	rs374739094	0.891353896	0.176449273	0.028189005	0.000269277	-0.015401516	0.231141687	0.097539428	-0.264495106	0.112321975	0.169160472	0.043465907	0.068698847	0.323387683	0.053502841	0.404821831	0.254265122	Bacteria.Firmicutes.Negativicutes.Selenomonadales.Acidaminococcaceae	RPL5
132172	ENSG00000122406	rs374739094	0.561802062	0.370712269	0.493001223	0.431008316	-0.072171395	0.166705097	0.041277441	-0.062870986	0.123768377	0.184963109	0.059876235	0.07934971	0.234422734	0.086050028	0.90090992	0.939697157	Bacteria.Proteobacteria.Deltaproteobacteria	RPL5
132173	ENSG00000122406	rs374739094	0.230394946	0.396753335	0.188550788	0.609020205	-0.210576558	0.263309822	-0.088027479	0.054898758	0.173954783	0.30869267	0.0662551	0.106822313	0.26898699	0.221027327	0.790739198	0.912453917	Bacteria.Firmicutes.Clostridia.Clostridiales.Ruminococcaceae.Ruminococcaceae.UCG.014	RPL5
132174	ENSG00000122406	rs374739094	0.53145978	0.407477178	0.568173299	0.642931467	-0.086431539	0.222472784	-0.028621832	0.043386594	0.137390763	0.266861333	0.049896689	0.093155278	0.315597111	0.177616889	0.889413918	0.84258984	Bacteria.Firmicutes.Clostridia.Clostridiales.Lachnospiraceae.Tyzzerella	RPL5
132175	ENSG00000122406	rs374739094	0.247049603	0.674472168	0.02878244	0.188451049	0.17708706	-0.106880287	-0.153175	0.151279617	0.151628864	0.253333375	0.068523697	0.113836663	0.201175419	0.168541839	0.999513786	0.866785683	Bacteria.Firmicutes.Erysipelotrichia.Erysipelotrichales.Erysipelotrichaceae	RPL5
132176	ENSG00000122406	rs374739094	0.302357155	0.72247162	0.055432897	0.235380865	0.163605884	-0.092129572	-0.139403725	0.139114662	0.157386287	0.25829991	0.071491188	0.116167388	0.244245989	0.211402215	0.993501001	0.854035879	Bacteria.Firmicutes.Erysipelotrichia.Erysipelotrichales	RPL5
132177	ENSG00000122406	rs374739094	0.568968997	0.52100392	0.410184788	0.814563989	-0.071587277	0.126305343	-0.047160963	-0.017603485	0.125056435	0.195747254	0.056900246	0.074755198	0.281866119	0.12013822	0.728798835	0.924689794	Bacteria.Firmicutes.Clostridia.Clostridiales.Lachnospiraceae.Lachnospira	RPL5
132178	ENSG00000122406	rs374739094	0.830289296	0.783097323	0.404397174	0.648452907	0.032466252	0.066276504	0.050396353	-0.040456475	0.150878385	0.239776524	0.060054221	0.08833186	0.35857886	0.231401707	0.999305535	0.994727898	Bacteria.Proteobacteria.Gammaproteobacteria.Pseudomonadales.Pseudomonadaceae.Pseudomonas	RPL5
132179	ENSG00000122406	rs374739094	0.7742451	0.56619536	0.700946232	0.313634393	-0.034016187	0.104449512	-0.030968491	-0.113716528	0.118109552	0.181158615	0.080287968	0.111994474	0.215700254	0.10981596	0.965138341	0.956901174	Bacteria.Firmicutes.Clostridia.Clostridiales.Ruminococcaceae.Ruminiclostridium.5	RPL5
132180	ENSG00000122406	rs374739094	0.464987981	0.408658066	0.405495727	0.604607969	-0.098617514	0.21357642	0.043961263	-0.046199326	0.134187	0.25683947	0.052509221	0.088796699	0.283637032	0.171208324	0.943988959	0.928903018	Bacteria.Proteobacteria.Betaproteobacteria.Burkholderiales.Alcaligenaceae	RPL5
132181	ENSG00000122406	rs374739094	0.418745723	0.935581891	0.057849721	0.217658856	0.11734193	0.015594676	0.116756078	-0.115361235	0.14420876	0.192211787	0.060481362	0.092685025	0.286744011	0.255885246	0.747437767	0.924960833	Bacteria.Firmicutes.Clostridia.Clostridiales.Ruminococcaceae.Ruminococcus.2	RPL5
132182	ENSG00000122406	rs374739094	0.758903495	0.530356458	0.656945637	0.225590552	-0.03835494	0.114752718	0.020170855	-0.080335015	0.124449666	0.18191918	0.045210423	0.065674228	0.273329222	0.130899921	0.998409995	0.996467843	Bacteria.Verrucomicrobia	RPL5
132183	ENSG00000122406	rs374739094	0.656944409	0.417349497	0.415677031	0.714715959	-0.053353661	0.159443813	0.052775573	-0.039416661	0.119585032	0.195360579	0.064431134	0.107371942	0.234269514	0.106952198	0.968716787	0.947605457	Bacteria.Firmicutes.Clostridia.Clostridiales.Lachnospiraceae.Coprococcus.1	RPL5
132184	ENSG00000122406	rs374739094	0.96295319	0.623811399	0.801882362	0.956288282	-0.008814438	0.165565299	0.021745826	0.007339522	0.18905109	0.335989816	0.086318867	0.133395935	0.690719031	0.316823058	0.998929462	0.998920199	Bacteria.Firmicutes.Clostridia.Clostridiales.Lachnospiraceae..Eubacterium..ventriosum.group	RPL5
132185	ENSG00000122406	rs374739094	0.621269076	0.24468901	0.295340145	0.060853146	0.088852262	-0.384990748	-0.060185267	0.186631965	0.178997169	0.327983493	0.057055753	0.097858463	0.529716963	0.166371097	0.778355657	0.995251343	Bacteria.Proteobacteria.Gammaproteobacteria	RPL5
132186	ENSG00000122406	rs374739094	0.743562266	0.369936647	0.88428639	0.518944604	-0.080583611	0.421986394	0.00809346	-0.067924155	0.245296506	0.467440613	0.055396052	0.104748694	0.776277669	0.386019765	0.999785669	0.999420701	Bacteria.Firmicutes.Clostridia.Clostridiales.Ruminococcaceae.Faecalibacterium	RPL5
132187	ENSG00000122406	rs374739094	0.996697846	0.95747436	0.919118676	0.768636446	-0.001806092	-0.033779342	-0.007818976	0.034508354	0.434746656	0.63108073	0.076706785	0.116829878	0.92957135	0.76463968	0.998912436	0.995383189	Bacteria.Bacteroidetes.Bacteroidia.Bacteroidales	RPL5
132188	ENSG00000122406	rs374739094	0.887649837	0.626624927	0.656689052	0.256917155	0.028929226	-0.152549564	0.044351907	-0.160840979	0.203977527	0.312109236	0.099329695	0.140643412	0.663958331	0.361662014	0.949301254	0.948608152	Bacteria.Firmicutes.Clostridia.Clostridiales.Ruminococcaceae.Anaerotruncus	RPL5
132189	ENSG00000122406	rs374739094	0.807241177	0.633228342	0.667703116	0.382360857	-0.029678444	0.091112253	0.018672004	-0.077529653	0.121152272	0.190048883	0.043298951	0.088159334	0.266105066	0.165575287	0.99994518	0.999865593	Bacteria.Bacteroidetes.Bacteroidia.Bacteroidales.Prevotellaceae	RPL5
132190	ENSG00000122406	rs374739094	0.621236928	0.746552459	0.548858408	0.863036944	0.27055533	0.241943498	-0.062462408	-0.024979514	0.544996455	0.745486998	0.103659688	0.144236958	0.884705096	0.705404001	0.876277026	0.869351254	Bacteria.Firmicutes.Clostridia.Clostridiales.Lachnospiraceae	RPL5
132191	ENSG00000122406	rs374739094	0.576820251	0.207106349	0.251342256	0.016152844	-0.064400825	0.226460761	-0.070778186	0.255997904	0.11483361	0.177745766	0.061160783	0.103692526	0.246702007	0.053641653	0.596365995	0.829237422	Bacteria.Actinobacteria.Actinobacteria.Bifidobacteriales.Bifidobacteriaceae	RPL5
132192	ENSG00000122406	rs374739094	0.93448986	0.4188627	0.149004115	0.987901256	-0.009841028	0.161094163	0.091228822	0.001955466	0.119268842	0.198028619	0.062480838	0.128465979	0.343703947	0.081915533	0.722086502	0.999116829	Bacteria.Firmicutes.Clostridia.Clostridiales.Ruminococcaceaencultured	RPL5
132193	ENSG00000122406	rs374739094	0.921537368	0.412003145	0.064665544	0.002279669	0.012009081	0.142322233	0.087840166	-0.226816886	0.121457445	0.172385597	0.046749134	0.071445366	0.373235171	0.112855947	0.462592718	0.590322748	Bacteria.Firmicutes.Negativicutes.Selenomonadales.Acidaminococcaceae.Phascolarctobacterium	RPL5
132194	ENSG00000122406	rs374739094	0.916236438	0.600891667	0.686216488	0.110713173	-0.015170765	-0.128546054	-0.028609244	0.234530772	0.143690816	0.244545881	0.070504248	0.145067542	0.496999227	0.22053297	0.798841187	0.982679299	Bacteria.Firmicutes.Bacilli	RPL5
132195	ENSG00000122406	rs374739094	0.943839213	0.997860637	0.757520502	0.445956549	-0.010469656	0.000695189	0.014785589	-0.068779056	0.148056334	0.258293315	0.047691955	0.089700546	0.425717907	0.306487907	0.998735039	0.999709092	Bacteria.Bacteroidetes.Bacteroidia.Bacteroidales.Prevotellaceae.Prevotella.9	RPL5
132196	ENSG00000122406	rs374739094	0.78148095	0.332068366	0.617264223	0.141064461	-0.033760969	0.177491788	0.022669093	0.092319156	0.121213867	0.181644334	0.045148047	0.061971297	0.320725847	0.083998452	0.753736898	0.761009178	Bacteria.Proteobacteria.Betaproteobacteria.Burkholderiales.Alcaligenaceae.Sutterella	RPL5
132197	ENSG00000122406	rs374739094	0.913852542	0.982579076	0.646694599	0.380053906	-0.014983635	-0.005368773	-0.024117016	0.077138185	0.137976137	0.244942212	0.052375115	0.087287795	0.46910635	0.30589926	0.998302481	0.99762474	Bacteria.Proteobacteria.Gammaproteobacteria.Enterobacteriales.Enterobacteriaceae.Escherichia.Shigella	RPL5
132198	ENSG00000122406	rs374739094	0.270058664	0.276061105	0.197498221	0.169736964	0.439446389	-0.755387004	-0.129997237	0.225422676	0.39509095	0.68777405	0.099856912	0.162382046	0.662730493	0.551152008	0.854958137	0.99665811	Bacteria.Proteobacteria	RPL5
132199	ENSG00000122406	rs374739094	0.613518205	0.416222252	0.77099456	0.684136705	-0.072200603	0.221644441	-0.014714268	0.037318702	0.142276211	0.270913167	0.050344227	0.091327196	0.340142132	0.155072409	0.962147432	0.997412515	Bacteria.Proteobacteria.Gammaproteobacteria.Enterobacteriales.Enterobacteriaceae.Citrobacter	RPL5
132200	ENSG00000122406	rs374739094	0.534381625	0.508543698	0.576937785	0.745892899	-0.088251751	0.195452473	-0.03708237	0.034450238	0.141291378	0.294035987	0.066142309	0.105864036	0.363571206	0.175496312	0.948763256	0.988362545	Bacteria.Firmicutes.Clostridia.Clostridiales.Ruminococcaceae.Ruminococcaceae.UCG.003	RPL5
132201	ENSG00000122406	rs374739094	0.520683653	0.776689735	0.486416254	0.829491123	0.660334373	0.365461092	-0.117004002	-0.046241076	1.02259379	1.283223745	0.167159663	0.213871385	0.999415694	0.888519922	0.990344402	0.975969954	Bacteria.Firmicutes	RPL5
132202	ENSG00000122406	rs374739094	0.543407159	0.55267322	0.693959686	0.38590647	-0.098088717	0.11958775	0.0236682	0.075069036	0.160581512	0.200376831	0.059887099	0.08600397	0.336160048	0.182637671	0.995653637	0.969189617	Bacteria.Firmicutes.Clostridia.Clostridiales.Ruminococcaceae.Subdoligranulum	RPL5
132203	ENSG00000122406	rs374739094	0.656776879	0.355387809	0.925676517	0.234265826	-0.052452553	0.167578881	-0.004393327	-0.079124136	0.117503916	0.18005198	0.046915749	0.065913516	0.249605825	0.099910869	0.999801261	0.955329568	Bacteria.Proteobacteria.Betaproteobacteria.Burkholderiales.Alcaligenaceae.Parasutterella	RPL5
132204	ENSG00000122406	rs374739094	0.936441621	0.345066351	0.502006355	0.024548918	0.010554134	-0.219986116	0.04427576	-0.222027008	0.131848209	0.23131711	0.065589515	0.096484897	0.437966791	0.121061247	0.912946825	0.633485813	Bacteria.Firmicutes.Clostridia.Clostridiales.Ruminococcaceae.Ruminococcaceae.UCG.005	RPL5
132205	ENSG00000122406	rs374739094	0.69295894	0.518773172	0.889942724	0.988938428	-0.049395312	0.141370185	0.008397755	-0.001675938	0.124554215	0.217923232	0.060453796	0.120426486	0.293380345	0.105135929	0.915838358	0.998455077	Bacteria.Firmicutes.Clostridia.Clostridiales.Lachnospiraceae..Eubacterium..hallii.group	RPL5
132206	ENSG00000122406	rs374739094	0.521587868	0.5678906	0.574921942	0.827623697	-0.097414627	0.176849991	0.033580426	-0.023161766	0.151185031	0.308078457	0.059579762	0.105947199	0.406442892	0.213969932	0.958166	0.931894079	Bacteria.Proteobacteria.Betaproteobacteria	RPL5
132207	ENSG00000122406	rs374739094	0.72337699	0.294810824	0.267685693	0.797802948	-0.041876717	0.229490333	-0.073895225	-0.02950522	0.117809234	0.217316951	0.06610507	0.114704493	0.258407011	0.071941608	0.997048205	0.999513539	Bacteria.Firmicutes.Clostridia.Clostridiales.Lachnospiraceae.Dorea	RPL5
132208	ENSG00000122406	rs374739094	0.479285679	0.399074515	0.532590788	0.061022832	-0.1080874	-0.211305419	-0.040954516	-0.2037614	0.151916198	0.248953369	0.065281209	0.106912201	0.406966605	0.20865136	0.881952745	0.75549875	Bacteria.Firmicutes.Clostridia.Clostridiales.Lachnospiraceae..Eubacterium..xylanophilum.group	RPL5
132209	ENSG00000122406	rs374739094	0.86111079	0.482317033	0.506952817	0.990466393	-0.02178805	0.174542594	0.039194801	0.001306023	0.124046083	0.247025895	0.058742755	0.108887527	0.342263661	0.089681253	0.999417824	0.998577711	Bacteria.Firmicutes.Clostridia.Clostridiales.Christensenellaceae.Christensenellaceae.R.7.group	RPL5
132210	ENSG00000122406	rs374739094	0.272314912	0.06700534	0.170890377	0.023043768	-0.142372574	0.374943572	0.068751272	-0.226039202	0.128611878	0.201327819	0.049660403	0.097137853	0.17449769	0.028201324	0.997466038	0.960960829	Bacteria.Bacteroidetes.Bacteroidia.Bacteroidales.Rikenellaceae	RPL5
132211	ENSG00000122406	rs374739094	0.504427183	0.303478541	0.615894639	0.464996476	-0.11435025	0.329497297	-0.040965938	0.095294223	0.170363534	0.317713195	0.081271227	0.129667537	0.429871787	0.158232207	0.999274386	0.998480911	Bacteria.Firmicutes.Clostridia.Clostridiales.Ruminococcaceae.Ruminococcaceae.UCG.013	RPL5
132212	ENSG00000122406	rs374739094	0.574653276	0.78193305	0.705559068	0.457073801	-0.132748946	0.069766529	-0.030091146	-0.071567749	0.235362799	0.251019752	0.07929838	0.095669533	0.612926041	0.445086866	0.998986731	0.998377846	Bacteria.Firmicutes.Clostridia.Clostridiales.Family.XI.Anaerococcus	RPL5
132213	ENSG00000122406	rs374739094	0.367227851	0.306432489	0.18999716	0.515673445	-0.117356242	0.191771743	-0.079371286	0.059674289	0.12925946	0.186055291	0.059938069	0.091308165	0.203143082	0.091169307	0.775498412	0.990570332	Bacteria.Firmicutes.Clostridia.Clostridiales.Peptostreptococcaceae.Intestinibacter	RPL5
132214	ENSG00000122406	rs374739094	0.868495735	0.927691943	0.446069473	0.504296138	0.024654285	0.023868381	-0.063114665	0.092702728	0.14832749	0.262012459	0.082333668	0.138069602	0.507206015	0.276684923	0.927452081	0.972299477	Bacteria.Actinobacteria	RPL5
132215	ENSG00000122406	rs374739094	0.806557548	0.997158468	0.914120879	0.65663971	-0.056712891	0.001348598	-0.008236833	-0.055290026	0.230676305	0.377245384	0.076086455	0.123807457	0.515280977	0.512457232	0.776093022	0.857244058	Bacteria.Firmicutes.Erysipelotrichia.Erysipelotrichales.Erysipelotrichaceae.Holdemanella	RPL5
132216	ENSG00000122406	rs374739094	0.849074217	0.473852998	0.525663011	0.968191827	-0.023653722	0.177994537	0.037730898	0.004420864	0.123810142	0.247094456	0.059136738	0.110444934	0.337057002	0.089928474	0.999989953	0.998685317	Bacteria.Firmicutes.Clostridia.Clostridiales.Christensenellaceae	RPL5
132217	ENSG00000122406	rs374739094	0.162634752	0.360447235	0.015982988	0.89540193	-0.179759756	0.188395015	0.123274315	-0.01265613	0.127304664	0.204573063	0.049848953	0.095894573	0.122236908	0.125908948	0.724214891	0.996759562	Bacteria.Bacteroidetes.Bacteroidia.Bacteroidales.Porphyromonadaceae	RPL5
132218	ENSG00000122406	rs374739094	0.638842948	0.322621826	0.75959348	0.466528357	-0.065833966	0.201180729	-0.021367006	0.094489497	0.13962843	0.20187684	0.069534671	0.129016668	0.291368175	0.106984687	0.998173674	0.991886968	Bacteria.Firmicutes.Bacilli.Bacillales	RPL5
132219	ENSG00000122406	rs374739094	0.27280962	0.06716224	0.17154943	0.023118255	-0.142216211	0.374706836	0.068673917	-0.225969363	0.128604455	0.201319242	0.049682045	0.097162677	0.17459802	0.028534977	0.997528932	0.957821383	Bacteria.Bacteroidetes.Bacteroidia.Bacteroidales.Rikenellaceae.Alistipes	RPL5
132220	ENSG00000122406	rs374739094	0.601289334	0.376927492	0.313092587	0.478158065	-0.062491051	0.162304779	0.057268876	-0.056259729	0.11901318	0.182452937	0.056338027	0.078869454	0.224837626	0.079346564	0.998880039	0.96820766	Bacteria.Proteobacteria.Deltaproteobacteria.Desulfovibrionales.Desulfovibrionaceae.Bilophila	RPL5
132221	ENSG00000122406	rs374739094	0.288551555	0.290121754	0.130054764	0.358073	-0.141761891	0.224040707	-0.101092748	0.077982213	0.132497354	0.210087789	0.06594423	0.084258728	0.200055283	0.075333518	0.876259825	0.909411107	Bacteria.Firmicutes.Clostridia.Clostridiales.Lachnospiraceae..Eubacterium..eligens.group	RPL5
132222	ENSG00000122406	rs374739094	0.291669398	0.542441157	0.004868272	0.029567576	0.13551088	-0.142090444	0.182622375	-0.237905389	0.127483244	0.23205903	0.062672777	0.106966801	0.258899973	0.169222737	0.544733827	0.925541233	Bacteria.Bacteroidetes.Bacteroidia.Bacteroidales.Porphyromonadaceae.Odoribacter	RPL5
132223	ENSG00000122406	rs374739094	0.820806305	0.557192371	0.376109787	0.0003022	-0.024596007	0.097283955	-0.044603918	0.425624535	0.108156108	0.164882641	0.0500546	0.11155613	0.299108139	0.14018236	0.598029972	0.190305247	Bacteria.Firmicutes.Negativicutes.Selenomonadales.Veillonellaceae.Veillonella	RPL5
132224	ENSG00000122406	rs374739094	0.497095145	0.2359577	0.57076339	0.096747326	-0.091827245	0.229789961	0.038026824	-0.171008955	0.134477566	0.192124599	0.066739845	0.101500005	0.223336309	0.070793854	0.892732097	0.774357552	Bacteria.Firmicutes.Clostridia.Clostridiales.Lachnospiraceaencultured	RPL5
132225	ENSG00000122406	rs374739094	0.695785625	0.83620404	0.201433291	0.196999858	0.054541168	-0.048823997	-0.073454351	0.124216935	0.13887756	0.235217257	0.056926131	0.095309366	0.363710192	0.225913026	0.99786128	0.999462671	Bacteria.Firmicutes.Clostridia.Clostridiales.Lachnospiraceae.Anaerostipes	RPL5
132226	ENSG00000122406	rs374739094	0.642281131	0.826935227	0.614653053	0.132958961	-0.069108886	-0.04987042	-0.028565462	-0.131000962	0.148093121	0.227196352	0.056471132	0.086110639	0.335277136	0.26500928	0.998115183	0.976854668	Bacteria.Firmicutes.Clostridia.Clostridiales.Clostridiaceae.1	RPL5
132227	ENSG00000122406	rs374739094	0.949486285	0.736175306	0.4976157	0.204437862	0.009264799	-0.085215895	-0.034544437	0.109571435	0.145688308	0.251859088	0.050650516	0.085490197	0.559127722	0.259963745	0.959420401	0.965530807	Bacteria.Proteobacteria.Gammaproteobacteria.Enterobacteriales.Enterobacteriaceae	RPL5
132228	ENSG00000122406	rs374739094	0.252942875	0.097416425	0.127889553	0.133828978	0.25908008	0.636054893	-0.115398124	-0.204654005	0.224640464	0.378294108	0.074843566	0.134831857	0.534203364	0.176666396	0.996108676	0.930986248	Bacteria.Firmicutes.Clostridia.Clostridiales.Lachnospiraceae..Ruminococcus..gnavus.group	RPL5
132229	ENSG00000122406	rs374739094	0.354961222	0.602580858	0.051184442	0.836504152	0.137635799	0.135146872	0.146274694	-0.025645697	0.147748284	0.258303643	0.07365131	0.12378229	0.320963425	0.237136082	0.950146129	0.994553009	Bacteria.Firmicutes.Clostridia.Clostridiales.Ruminococcaceae.Ruminiclostridium.9	RPL5
132230	ENSG00000122406	rs374739094	0.380239355	0.167457595	0.415409274	0.242689223	-0.155459508	0.362927182	-0.059193335	0.121384102	0.175983294	0.260016753	0.072224578	0.102967977	0.299537791	0.131084084	0.998201428	0.99782309	Bacteria.Firmicutes.Bacilli.Bacillales.Staphylococcaceae.Staphylococcus	RPL5
132231	ENSG00000122406	rs374739094	0.527819853	0.43123959	0.62780693	0.623157067	-0.112818833	0.291263115	-0.031266505	0.057664412	0.177752137	0.367789718	0.064190129	0.116800516	0.502678892	0.26978335	0.984987993	0.971423926	Bacteria.Proteobacteria.Deltaproteobacteria.Desulfovibrionales.Desulfovibrionaceae.Desulfovibrio	RPL5
132232	ENSG00000122406	rs374739094	0.779776395	0.983345181	0.470821916	0.55355599	0.048983185	0.006205946	0.052762286	-0.070513066	0.174469373	0.296163058	0.072743821	0.118412878	0.49952248	0.446358812	0.966546108	0.945284368	Bacteria.Firmicutes.Clostridia.Clostridiales.Ruminococcaceae.Ruminiclostridium.6	RPL5
132233	ENSG00000122406	rs374739094	0.676100532	0.646150781	0.101167351	0.491559021	-0.04834932	0.085475882	0.076398848	0.061025004	0.115212109	0.185322015	0.045955877	0.088226125	0.236357079	0.129971192	0.934169653	0.990835033	Bacteria.Bacteroidetes.Bacteroidia.Bacteroidales.Porphyromonadaceae.Parabacteroides	RPL5
132234	ENSG00000122406	rs374739094	0.577222295	0.381369844	0.512698533	0.534079219	-0.069051341	0.163149104	0.038792242	-0.049474474	0.123256315	0.185129547	0.058936786	0.079150073	0.210303063	0.086173834	0.972085394	0.957248517	Bacteria.Proteobacteria.Deltaproteobacteria.Desulfovibrionales.Desulfovibrionaceae	RPL5
132235	ENSG00000122406	rs374739094	0.831741448	0.496180064	0.588404031	0.897712742	-0.026326433	0.126016528	-0.029483136	-0.008662042	0.123417704	0.184153246	0.054215799	0.067123044	0.267980957	0.131826962	0.996033175	0.968746827	Bacteria.Firmicutes.Clostridia.Clostridiales.Lachnospiraceae.Lachnospiraceae.NK4A136.group	RPL5
132236	ENSG00000122406	rs374739094	0.758487465	0.207541233	0.952960405	0.280598689	-0.055891251	0.339274444	-0.0039323	0.121414368	0.181026824	0.266549709	0.066408025	0.111604947	0.605808908	0.147876895	0.999028109	0.997798285	Bacteria.Actinobacteria.Actinobacteria.Micrococcales.Micrococcaceae	RPL5
132237	ENSG00000122406	rs374739094	0.595102799	0.401362771	0.394312447	0.248009818	-0.064492912	0.153087951	-0.04004432	0.093334269	0.120762448	0.1812462	0.046702955	0.080080585	0.251089224	0.087463928	0.748918124	0.8806471	Bacteria.Fusobacteria.Fusobacteriia.Fusobacteriales.Fusobacteriaceae.Fusobacterium	RPL5
132238	ENSG00000122406	rs374739094	0.971947877	0.145008002	0.562745726	0.285255096	0.006002945	0.452365249	0.045782635	0.120858846	0.170059983	0.306719951	0.078703948	0.112183726	0.573900625	0.094225938	0.998768023	0.949258587	Bacteria.Firmicutes.Clostridia.Clostridiales.Ruminococcaceae.Ruminococcaceae.NK4A214.group	RPL5
132239	ENSG00000122406	rs374739094	0.78156635	0.994689631	0.621908117	0.71921293	0.074625932	0.002796379	-0.035701917	0.039155689	0.268041144	0.418565242	0.072055422	0.108448568	0.771063976	0.608736306	0.85519828	0.90722469	Bacteria.Firmicutes.Clostridia.Clostridiales.Lachnospiraceae..Eubacterium..rectale.group	RPL5
132240	ENSG00000122406	rs374739094	0.470043137	0.377979431	0.527357564	0.614294242	-0.121294199	0.250496098	-0.034927992	0.044892867	0.166935023	0.282217477	0.054969156	0.088658737	0.346642072	0.190177783	0.999614985	0.99936283	Bacteria.Firmicutes.Clostridia.Clostridiales.Lachnospiraceae.Tyzzerella.4	RPL5
132241	ENSG00000122406	rs374739094	0.595730574	0.403199314	0.395350901	0.247330892	-0.064365848	0.152491093	-0.03997034	0.093539349	0.120730762	0.181249336	0.046719761	0.080140213	0.251554186	0.085062011	0.759311525	0.873225638	Bacteria.Fusobacteria.Fusobacteriia.Fusobacteriales	RPL5
132242	ENSG00000122406	rs374739094	0.666912449	0.560305441	0.929387666	0.192501699	-0.053887209	0.106868719	-0.006077173	0.149462184	0.124644315	0.182570897	0.06831798	0.113514927	0.299875675	0.126840848	0.774342968	0.955303348	Bacteria.Firmicutes.Bacilli.Lactobacillales.Streptococcaceae	RPL5
132243	ENSG00000122406	rs374739094	0.64495201	0.361174455	0.173726064	0.669985844	0.069635708	0.258939015	0.075541759	0.040800245	0.150430521	0.281603702	0.054932302	0.095309631	0.407894166	0.162615473	0.790933529	0.928889195	Bacteria.Firmicutes.Clostridia.Clostridiales.Lachnospiraceae.Lachnospiraceae.UCG.010	RPL5
132244	ENSG00000122406	rs374739094	0.759499816	0.655499549	0.97217019	0.995935913	-0.048634204	0.141209171	-0.002838506	0.00065962	0.158206696	0.31508069	0.081055886	0.129010227	0.452672348	0.226281656	0.999550585	0.983787266	Bacteria.Firmicutes.Clostridia.Clostridiales.Lachnospiraceae.Lachnospiraceae.ND3007.group	RPL5
132245	ENSG00000122406	rs374739094	0.92651074	0.602945947	0.759607744	0.875322232	-0.014368579	0.119890336	0.028587774	-0.021333751	0.155187053	0.229375395	0.093038923	0.135442047	0.481088235	0.212402475	0.883283099	0.994506574	Bacteria.Firmicutes.Clostridia.Clostridiales.Family.XIII	RPL5
132246	ENSG00000122406	rs374739094	0.68100104	0.092212399	0.882752907	0.058293483	-0.072625413	0.400380507	-0.010741606	0.189452846	0.175881009	0.234323734	0.07255279	0.098317819	0.401682005	0.080738598	0.963485106	0.971945944	Bacteria.Firmicutes.Bacilli.Lactobacillales.Carnobacteriaceae.Granulicatella	RPL5
132247	ENSG00000122406	rs374739094	0.839062005	0.969858496	0.437892232	0.096603274	0.033978609	-0.007694577	0.04900845	-0.130786041	0.166646593	0.202865966	0.062791814	0.07759202	0.521359942	0.35961504	0.999814869	0.907533519	Bacteria.Actinobacteria.Actinobacteria.Corynebacteriales.Corynebacteriaceae	RPL5
132248	ENSG00000122406	rs374739094	0.15025201	0.077424504	0.088857661	0.087454404	-0.20889016	0.535309749	-0.097795799	0.19018615	0.143510951	0.298420842	0.056629777	0.109633624	0.188604828	0.050514072	0.974916192	0.944015052	Bacteria.Firmicutes.Clostridia.Clostridiales.Ruminococcaceae.Ruminococcus.1	RPL5
132249	ENSG00000122406	rs374739094	0.3974045	0.536377567	0.339356048	0.733693456	-0.121905794	0.187214949	0.054811273	-0.035697537	0.143115255	0.301205619	0.056952037	0.104483133	0.299978244	0.223448138	0.938500455	0.936820247	Bacteria.Proteobacteria.Betaproteobacteria.Burkholderiales	RPL5
132250	ENSG00000122406	rs374739094	0.896642372	0.711522491	0.642707316	0.163348154	0.022338596	-0.094785955	-0.027264649	0.1650958	0.171301191	0.255206322	0.058500338	0.11712117	0.487737839	0.29488026	0.925950503	0.775510139	Bacteria.Firmicutes.Negativicutes.Selenomonadales.Veillonellaceae	RPL5
132251	ENSG00000122406	rs374739094	0.719825252	0.719362216	0.865319374	0.262049056	-0.065702909	-0.104792599	-0.010549931	-0.125200243	0.182391446	0.290402916	0.061960336	0.110675501	0.533514947	0.341700208	0.996423631	0.941210036	Bacteria.Bacteroidetes.Bacteroidia.Bacteroidales.Prevotellaceae.Prevotella.7	RPL5
132252	ENSG00000122406	rs374739094	0.682394838	0.999924283	0.268319247	0.026497239	-0.047161093	1.79E-05	-0.060095617	0.200083629	0.114743687	0.188348311	0.053832129	0.088153289	0.238843053	0.179429333	0.761019756	0.658321439	Bacteria.Proteobacteria.Gammaproteobacteria.Pasteurellales.Pasteurellaceae	RPL5
132253	ENSG00000122406	rs374739094	0.75094924	0.705945056	0.799751919	0.110408215	-0.047944103	-0.088902843	-0.014555949	-0.145412455	0.150429485	0.234606173	0.05715089	0.089865543	0.378414625	0.220291356	0.99830237	0.993631935	Bacteria.Firmicutes.Clostridia.Clostridiales.Clostridiaceae.1.Clostridium.sensu.stricto.1	RPL5
132254	ENSG00000122481	rs3820345	7.49E-05	8.64E-05	0.366052327	0.274928023	1.698445339	-1.029517011	0.136005749	-0.100054407	0.401994067	0.246059464	0.149431267	0.09088207	0.002667761	0.000817432	0.99946547	0.972078348	Bacteria.Firmicutes.Erysipelotrichia.Erysipelotrichales.Erysipelotrichaceae..Clostridium..innocuum.group	RWDD3
132255	ENSG00000122481	rs3820345	0.000437692	0.000138524	0.071242617	0.10134728	1.197358034	-0.717116282	0.314129631	-0.157157659	0.323378921	0.17719357	0.171330813	0.094585245	0.002797616	0.00033754	0.46582318	0.851900108	Bacteria.Actinobacteria.Actinobacteria	RWDD3
132256	ENSG00000122481	rs3820345	1.86E-05	1.08E-05	0.002005785	0.001221472	1.321143467	-0.759773936	0.520527767	-0.303099081	0.286204268	0.159450666	0.161784805	0.089677437	0.000203522	3.16E-05	0.27205261	0.921307549	Bacteria.Firmicutes.Bacilli.Lactobacillales.Streptococcaceae.Streptococcus	RWDD3
132257	ENSG00000122481	rs3820345	1.86E-05	1.03E-05	0.747504531	0.544698596	1.429269868	-0.822940241	0.047378136	-0.049315316	0.309689933	0.172228629	0.146554044	0.080994396	0.000133665	2.19E-05	0.890243362	0.955136873	Bacteria.Proteobacteria.Gammaproteobacteria.Pasteurellales.Pasteurellaceae.Haemophilus	RWDD3
132258	ENSG00000122481	rs3820345	6.01E-06	4.19E-06	0.130786392	0.200181124	1.606130695	-0.919095993	0.199551058	-0.097043548	0.326316095	0.183136742	0.130422254	0.074996003	7.08E-05	1.06E-05	0.547322355	0.869357444	Bacteria.Firmicutes.Clostridia.Clostridiales.Peptostreptococcaceae	RWDD3
132259	ENSG00000122481	rs3820345	0.2436055	0.445097887	0.828427485	0.859447459	1.714659293	-0.656575462	-0.055428148	-0.026391095	1.457375338	0.854673649	0.25474813	0.148455727	0.987348183	0.722277298	0.996576058	0.872796434	Bacteria.Firmicutes.Clostridia.Clostridiales	RWDD3
132260	ENSG00000122481	rs3820345	2.38E-05	2.23E-05	0.21574136	0.227416482	1.697263146	-0.984996669	0.275012514	-0.160608862	0.373213022	0.21573761	0.220023412	0.131821502	0.000508299	0.000134623	0.881827373	0.989731238	Bacteria.Actinobacteria.Coriobacteriia.Coriobacteriales.Coriobacteriaceae	RWDD3
132261	ENSG00000122481	rs3820345	4.08E-06	2.48E-06	0.050207785	0.046837835	1.517156487	-0.870413893	-0.239456535	0.131406109	0.301881732	0.168784567	0.120046187	0.064868239	4.20E-05	9.38E-06	0.99994518	0.999865593	Bacteria.Bacteroidetes.Bacteroidia.Bacteroidales.Prevotellaceae	RWDD3
132262	ENSG00000122481	rs3820345	2.95E-06	2.32E-06	0.039479507	0.056908939	1.867538245	-1.056858436	0.296063279	-0.151645032	0.365402133	0.204222481	0.140926876	0.07825014	5.84E-05	1.35E-05	0.998970432	0.998994847	Bacteria.Firmicutes.Erysipelotrichia.Erysipelotrichales.Erysipelotrichaceae.Erysipelatoclostridium	RWDD3
132263	ENSG00000122481	rs3820345	0.003159998	0.007222344	0.025776922	0.007073846	1.025720386	-0.524051004	-0.352519489	0.2318434	0.334753515	0.189016382	0.154539278	0.08339468	0.035179545	0.016801064	0.999469974	0.83703739	Bacteria.Bacteroidetes.Bacteroidia.Bacteroidales.Porphyromonadaceae.Barnesiella	RWDD3
132264	ENSG00000122481	rs3820345	0.008647505	0.010265462	0.331060794	0.378407842	1.147325795	-0.673668027	0.186907226	-0.098520015	0.423922808	0.254928791	0.190879016	0.111096375	0.073488444	0.028974546	0.995261573	0.973972907	Bacteria.Firmicutes.Clostridia.Clostridiales.Lachnospiraceae.Lachnospiraceae.UCG.008	RWDD3
132265	ENSG00000122481	rs3820345	0.000142185	0.00014137	0.49598359	0.537835134	1.592791785	-0.911016739	-0.130087836	0.066690969	0.394309894	0.225436445	0.190015833	0.107683517	0.002272263	0.000765021	0.998793879	0.998019463	Bacteria.Firmicutes.Clostridia.Clostridiales.Lachnospiraceae.Blautia	RWDD3
132266	ENSG00000122481	rs3820345	2.15E-06	1.61E-06	0.028118406	0.038057616	1.928305937	-1.093142333	-0.30589269	0.16352821	0.371265832	0.207391405	0.136249722	0.077255387	6.02E-05	1.42E-05	0.999507593	0.880200344	Bacteria.Firmicutes.Clostridia.Clostridiales.Lachnospiraceae.Lachnoclostridium	RWDD3
132267	ENSG00000122481	rs3820345	1.45E-05	7.35E-06	0.152532384	0.18842826	1.424791485	-0.829493756	-0.218537343	0.113228491	0.304242601	0.170396485	0.15099138	0.085199053	0.000114758	1.97E-05	0.938886721	0.902865961	Bacteria.Firmicutes.Clostridia.Clostridiales.Lachnospiraceae.Coprococcus.1	RWDD3
132268	ENSG00000122481	rs3820345	4.82E-06	3.10E-06	0.122229241	0.23697971	1.602843033	-0.913367369	0.233317655	-0.098797243	0.321778429	0.179157252	0.149029442	0.082785423	5.42E-05	8.67E-06	0.49391027	0.949908756	Bacteria.Actinobacteria.Actinobacteria.Bifidobacteriales.Bifidobacteriaceae.Bifidobacterium	RWDD3
132269	ENSG00000122481	rs3820345	5.93E-05	0.000241609	0.548586902	0.894459833	1.465261673	-0.789211123	-0.100043424	0.013174602	0.341402747	0.203270986	0.165914342	0.098926643	0.000824127	0.000572804	0.999513786	0.974686324	Bacteria.Firmicutes.Erysipelotrichia.Erysipelotrichales.Erysipelotrichaceae	RWDD3
132270	ENSG00000122481	rs3820345	0.002718714	0.002049249	0.724176442	0.772294992	1.565994706	-0.885122592	0.105236808	-0.04652277	0.502672575	0.275715337	0.296951982	0.160111322	0.023400874	0.006987416	0.945671652	0.999817689	Bacteria.Firmicutes.Clostridia.Clostridiales.Family.XIII.Family.XIII.AD3011.group	RWDD3
132271	ENSG00000122481	rs3820345	0.000484698	0.000540756	0.004467327	0.001514584	1.112091525	-0.615438636	-0.473280404	0.288335106	0.302916227	0.169194066	0.160752936	0.087110316	0.004157747	0.001274083	0.734081587	0.476715375	Bacteria.Firmicutes.Clostridia.Clostridiales.Ruminococcaceae..Eubacterium..coprostanoligenes.group	RWDD3
132272	ENSG00000122481	rs3820345	0.000341437	0.000112235	0.063712762	0.07658004	1.211477157	-0.721639933	-0.246596815	0.127105331	0.320632036	0.175648639	0.130759521	0.07065072	0.001777421	0.000214766	0.998409995	0.996467843	Bacteria.Verrucomicrobia	RWDD3
132273	ENSG00000122481	rs3820345	3.90E-06	1.82E-06	0.017692549	0.016044172	1.48778431	-0.863438524	0.257863269	-0.147713297	0.295329543	0.164829905	0.105986651	0.059767595	3.75E-05	5.61E-06	0.937508231	0.671208344	Bacteria.Firmicutes.Negativicutes.Selenomonadales.Veillonellaceae.Dialister	RWDD3
132274	ENSG00000122481	rs3820345	0.4308718	0.63303022	0.984148305	0.767486721	1.445225584	-0.501736935	-0.006197585	-0.05262085	1.823481877	1.045950142	0.31075104	0.177243265	0.999415694	0.867031721	0.995638616	0.973710091	Bacteria.Firmicutes	RWDD3
132275	ENSG00000122481	rs3820345	2.30E-06	2.85E-06	0.027178976	0.064659011	1.946146661	-1.072504421	0.292649584	-0.134159358	0.375922712	0.209463656	0.129536452	0.071398733	6.21E-05	2.22E-05	0.668809772	0.597319046	Bacteria.Firmicutes.Clostridia.Clostridiales.Lachnospiraceae.Tyzzerella	RWDD3
132276	ENSG00000122481	rs3820345	4.71E-05	0.000104361	0.203612489	0.290220313	1.72046137	-0.962453461	0.240358303	-0.1132391	0.394901669	0.233066216	0.187187083	0.106208624	0.001419203	0.000758069	0.988161388	0.950695192	Bacteria.Firmicutes.Bacilli.Lactobacillales.Carnobacteriaceae	RWDD3
132277	ENSG00000122481	rs3820345	3.27E-05	1.22E-05	0.048363593	0.076825498	1.348129101	-0.794222904	-0.250052531	0.124885335	0.30232217	0.167907085	0.1243141	0.069475963	0.000223667	2.45E-05	0.996546716	0.994860843	Bacteria.Firmicutes.Clostridia.Clostridiales.Ruminococcaceae.Ruminococcaceae.UCG.002	RWDD3
132278	ENSG00000122481	rs3820345	5.17E-06	2.54E-06	0.007685937	0.005870162	1.440308648	-0.833546308	0.550092325	-0.319921627	0.290246337	0.161826687	0.200047673	0.112357056	4.26E-05	6.82E-06	0.825365263	0.898737706	Bacteria.Firmicutes.Clostridia.Clostridiales.Ruminococcaceae.Ruminiclostridium.5	RWDD3
132279	ENSG00000122481	rs3820345	0.000121495	4.71E-05	0.242452427	0.267729082	1.309875783	-0.769142809	-0.197637834	0.10360285	0.320625709	0.176526376	0.167567526	0.092689353	0.000713566	8.80E-05	0.999334555	0.984995763	Bacteria.Firmicutes.Erysipelotrichia.Erysipelotrichales.Erysipelotrichaceae.Erysipelotrichaceae.UCG.003	RWDD3
132280	ENSG00000122481	rs3820345	0.027332722	0.036315154	0.455628178	0.526210847	2.069027221	-1.137071842	-0.129754917	0.063228473	0.91676978	0.532108053	0.17289407	0.099231509	0.649912765	0.28687611	0.998947111	0.984632942	Bacteria.Bacteroidetes	RWDD3
132281	ENSG00000122481	rs3820345	0.035135686	0.029636561	0.544389852	0.497220178	1.158628259	-0.6588482	-0.167936488	0.103402689	0.538627545	0.296360788	0.275603078	0.151473541	0.159280502	0.061335905	0.941212496	0.981962125	Bacteria.Firmicutes.Clostridia.Clostridiales.Ruminococcaceae.Anaerotruncus	RWDD3
132282	ENSG00000122481	rs3820345	0.001119782	0.000961997	0.969509908	0.889081488	1.413589538	-0.803163056	0.006049187	-0.012448196	0.414799679	0.232363149	0.15766133	0.088911753	0.008477156	0.002123183	0.998997514	0.969189617	Bacteria.Firmicutes.Clostridia.Clostridiales.Ruminococcaceae.Subdoligranulum	RWDD3
132283	ENSG00000122481	rs3820345	4.37E-05	5.83E-05	0.146320051	0.178866271	1.861580854	-1.065623576	0.299352745	-0.163413902	0.425201167	0.248030912	0.203644941	0.120271965	0.001670296	0.000492922	0.998330087	0.999834196	Bacteria.Actinobacteria.Coriobacteriia.Coriobacteriales.Coriobacteriaceae.Collinsella	RWDD3
132284	ENSG00000122481	rs3820345	9.63E-05	0.000401427	0.697412937	0.961484214	1.437841585	-0.772971314	-0.065568027	-0.00489196	0.34623753	0.207279589	0.167901161	0.100917517	0.001357695	0.001040931	0.993501001	0.958691473	Bacteria.Firmicutes.Erysipelotrichia.Erysipelotrichales	RWDD3
132285	ENSG00000122481	rs3820345	0.000367676	0.000351462	0.187315703	0.235062538	2.00871143	-1.116056631	0.254357914	-0.125190096	0.534814142	0.296066231	0.190904126	0.104467892	0.008151935	0.002623726	0.648346872	0.818395879	Bacteria.Firmicutes.Erysipelotrichia.Erysipelotrichales.Erysipelotrichaceae.Faecalitalea	RWDD3
132286	ENSG00000122481	rs3820345	0.001502978	0.00068666	0.005819562	0.005691406	1.056691646	-0.626183577	-0.419638578	0.231306985	0.318999927	0.175743398	0.147217593	0.080921079	0.01077645	0.001537727	0.663903013	0.620093566	Bacteria.Firmicutes.Clostridia.Clostridiales.Ruminococcaceae.Ruminococcaceae.UCG.003	RWDD3
132287	ENSG00000122481	rs3820345	0.000311855	0.00012459	0.909964015	0.914732998	1.451704156	-0.837296073	0.029367626	-0.014745085	0.381440999	0.205318147	0.258703192	0.137187078	0.001636854	0.000162116	0.871810375	0.999116829	Bacteria.Firmicutes.Clostridia.Clostridiales.Ruminococcaceaencultured	RWDD3
132288	ENSG00000122481	rs3820345	1.31E-06	1.07E-06	0.00523846	0.00592057	2.484180651	-1.401465254	0.478998505	-0.257245326	0.46657688	0.260650513	0.165860578	0.090442318	0.000121862	3.30E-05	0.999586829	0.996426659	Bacteria.Firmicutes.Negativicutes.Selenomonadales.Veillonellaceae.Megasphaera	RWDD3
132289	ENSG00000122481	rs3820345	0.000880414	0.000389781	0.001548932	0.001330303	1.068247983	-0.630183528	0.537246908	-0.30521937	0.306555112	0.168583303	0.162670773	0.091049046	0.005108045	0.000676764	0.236690841	0.910444892	Bacteria.Firmicutes.Bacilli.Lactobacillales	RWDD3
132290	ENSG00000122481	rs3820345	8.61E-07	1.08E-06	0.009665092	0.013660437	2.084961491	-1.198295267	0.366027033	-0.202680843	0.383790504	0.222970285	0.137339421	0.079986582	5.85E-05	1.24E-05	0.869808341	0.993706599	Bacteria.Actinobacteria.Actinobacteria.Micrococcales	RWDD3
132291	ENSG00000122481	rs3820345	0.005839312	0.004746484	0.135231148	0.125787803	1.077125957	-0.624158699	-0.318698033	0.176517214	0.378038115	0.213545432	0.210737168	0.113840441	0.03410422	0.01077033	0.761532276	0.81535349	Bacteria.Firmicutes.Clostridia.Clostridiales.Lachnospiraceae..Eubacterium..xylanophilum.group	RWDD3
132292	ENSG00000122481	rs3820345	0.013702424	0.017714554	0.442765928	0.275421714	1.18614801	-0.626435356	0.102034744	-0.082610338	0.468323659	0.257528742	0.132139073	0.075115074	0.073883704	0.0326442	0.820573384	0.995251343	Bacteria.Proteobacteria.Gammaproteobacteria	RWDD3
132293	ENSG00000122481	rs3820345	2.93E-05	1.49E-05	0.547346656	0.556557594	1.39503111	-0.809069399	-0.092785576	0.048822195	0.310716269	0.173028365	0.153400325	0.082613359	0.000236581	3.63E-05	0.706908357	0.974556343	Bacteria.Firmicutes.Negativicutes.Selenomonadales.Acidaminococcaceae	RWDD3
132294	ENSG00000122481	rs3820345	0.08491387	0.103065605	0.344519535	0.351462551	0.978401814	-0.555952334	0.195592023	-0.115277577	0.559358275	0.336314533	0.205431965	0.122845366	0.502122881	0.245230165	0.99967607	0.999141757	Bacteria.Firmicutes.Negativicutes.Selenomonadales	RWDD3
132295	ENSG00000122481	rs3820345	6.20E-05	8.42E-05	0.159064593	0.226011749	1.859018264	-1.040619985	0.225857757	-0.110243927	0.434465418	0.248263033	0.158572165	0.090207648	0.002046642	0.000654138	0.997152221	0.990360691	Bacteria.Firmicutes.Clostridia.Clostridiales.Family.XI	RWDD3
132296	ENSG00000122481	rs3820345	0.114656119	0.121003142	0.006230236	0.002642179	0.64167992	-0.345672544	-0.492040099	0.292806645	0.401367071	0.220056566	0.174112041	0.093697947	0.313484453	0.130258311	0.996483139	0.828086726	Bacteria.Bacteroidetes.Bacteroidia.Bacteroidales.Porphyromonadaceae.Butyricimonas	RWDD3
132297	ENSG00000122481	rs3820345	1.40E-05	1.63E-05	0.266476742	0.370949118	1.517510913	-0.861090959	-0.172620303	0.076030511	0.323336255	0.185127762	0.154028928	0.084399615	0.000164011	6.40E-05	0.837899425	0.994448463	Bacteria.Bacteroidetes.Bacteroidia.Bacteroidales.Porphyromonadaceae	RWDD3
132298	ENSG00000122481	rs3820345	0.000340866	0.000113302	0.063038703	0.074795647	1.211500834	-0.721230775	-0.247199566	0.127875958	0.320595235	0.17566652	0.130736495	0.070636507	0.001820007	0.000213932	0.99894297	0.998882343	Bacteria.Verrucomicrobia.Verrucomicrobiae.Verrucomicrobiales.Verrucomicrobiaceae.Akkermansia	RWDD3
132299	ENSG00000122481	rs3820345	8.11E-05	0.000100514	0.593952797	0.590658233	1.367626588	-0.786670631	-0.088438879	0.049629094	0.32544353	0.189998669	0.165084111	0.091817379	0.0010122	0.000354908	0.999305535	0.99123855	Bacteria.Proteobacteria.Gammaproteobacteria.Pseudomonadales.Pseudomonadaceae.Pseudomonas	RWDD3
132300	ENSG00000122481	rs3820345	2.63E-05	1.64E-05	0.393656834	0.350788427	1.391266084	-0.800211408	-0.130481329	0.07908824	0.307826397	0.172106123	0.151966001	0.084161605	0.000285918	4.14E-05	0.726570736	0.888712629	Bacteria.Firmicutes.Clostridia.Clostridiales.Lachnospiraceae.Lachnospira	RWDD3
132301	ENSG00000122481	rs3820345	1.67E-05	1.74E-05	0.26111533	0.30576455	1.597426212	-0.916450038	-0.1494699	0.076970494	0.343903358	0.197735593	0.131868696	0.074572232	0.000282477	9.23E-05	0.943988959	0.875867268	Bacteria.Proteobacteria.Betaproteobacteria.Burkholderiales.Alcaligenaceae	RWDD3
132302	ENSG00000122481	rs3820345	4.94E-06	6.97E-06	0.062239592	0.111224604	1.81644949	-0.999477495	0.370373495	-0.171267945	0.365133726	0.204718437	0.195268385	0.10609152	0.000121524	4.04E-05	0.747437767	0.916976133	Bacteria.Firmicutes.Clostridia.Clostridiales.Ruminococcaceae.Ruminococcus.2	RWDD3
132303	ENSG00000122481	rs3820345	1.98E-05	1.53E-05	0.758266181	0.855217869	1.433266411	-0.839315932	-0.053546594	0.017570611	0.311698136	0.179743894	0.173268707	0.095919595	0.000232074	5.56E-05	0.999550314	0.996901429	Bacteria.Proteobacteria.Gammaproteobacteria.Pseudomonadales	RWDD3
132304	ENSG00000122481	rs3820345	1.27E-05	5.55E-06	0.407908126	0.286740147	1.518998603	-0.889426121	-0.133060933	0.097341978	0.321845158	0.179914877	0.15975724	0.090636222	0.000144386	1.49E-05	0.867310146	0.968856518	Bacteria.Firmicutes.Clostridia.Clostridiales.Lachnospiraceae..Eubacterium..hallii.group	RWDD3
132305	ENSG00000122481	rs3820345	6.63E-05	0.001494762	0.165430737	0.642401425	1.775893837	-0.843550288	0.27307611	-0.055195506	0.416890164	0.254518043	0.194696573	0.118321049	0.00405191	0.008223834	0.968970412	0.998920199	Bacteria.Firmicutes.Clostridia.Clostridiales.Lachnospiraceae..Eubacterium..ventriosum.group	RWDD3
132306	ENSG00000122481	rs3820345	0.000342975	8.33E-05	0.005439383	0.009278195	1.15182301	-0.700417581	-0.349880284	0.174431909	0.304953937	0.166985444	0.12171532	0.065078071	0.001872103	0.000142715	0.313091065	0.450148094	Bacteria.Proteobacteria.Betaproteobacteria.Burkholderiales.Alcaligenaceae.Sutterella	RWDD3
132307	ENSG00000122481	rs3820345	2.84E-05	7.71E-05	0.92304471	0.383325608	1.402960267	-0.739763679	-0.020887377	0.106228535	0.311861697	0.175428172	0.215402154	0.12103957	0.000402748	0.000208328	0.84628754	0.794733404	Bacteria.Firmicutes.Clostridia.Clostridiales.Ruminococcaceae.Butyricicoccus	RWDD3
132308	ENSG00000122481	rs3820345	1.22E-05	9.19E-06	0.370999471	0.652884745	1.483351956	-0.843903693	-0.12912354	0.035779187	0.313591795	0.175521933	0.14335207	0.079190184	0.000118327	2.24E-05	0.895847426	0.953661219	Bacteria.Proteobacteria.Deltaproteobacteria	RWDD3
132309	ENSG00000122481	rs3820345	0.027325223	0.036307992	0.455544545	0.526141519	2.069153947	-1.137125838	-0.12978193	0.063240216	0.916779684	0.53211222	0.172897838	0.099233257	0.648656459	0.286628728	0.998912436	0.984566962	Bacteria.Bacteroidetes.Bacteroidia.Bacteroidales	RWDD3
132310	ENSG00000122481	rs3820345	0.072068378	0.143087143	0.674930498	0.397116092	1.163589585	-0.532852206	0.078692985	-0.08865002	0.636534208	0.359538226	0.186801697	0.104009645	0.330949552	0.24056395	0.865434427	0.890273479	Bacteria.Firmicutes.Clostridia.Clostridiales.Lachnospiraceae..Eubacterium..rectale.group	RWDD3
132311	ENSG00000122481	rs3820345	0.003612107	0.001685648	0.005213958	0.007826698	0.986958931	-0.604736127	-0.364212708	0.188824308	0.327011112	0.184657409	0.126041614	0.068834617	0.043770941	0.008502787	0.984987993	0.942894603	Bacteria.Proteobacteria.Deltaproteobacteria.Desulfovibrionales.Desulfovibrionaceae.Desulfovibrio	RWDD3
132312	ENSG00000122481	rs3820345	2.55E-06	1.27E-06	0.06231376	0.047099535	1.593116598	-0.928715338	0.227068884	-0.132582326	0.309343049	0.17420264	0.119750147	0.065529024	3.35E-05	4.13E-06	0.530945358	0.834704795	Bacteria.Fusobacteria.Fusobacteriia.Fusobacteriales.Fusobacteriaceae.Fusobacterium	RWDD3
132313	ENSG00000122481	rs3820345	6.21E-06	8.86E-06	0.037721179	0.056945484	1.997517027	-1.120983685	0.332280572	-0.167767418	0.40655184	0.232672046	0.156694846	0.086582543	0.000282475	9.59E-05	0.999814869	0.907533519	Bacteria.Actinobacteria.Actinobacteria.Corynebacteriales.Corynebacteriaceae	RWDD3
132314	ENSG00000122481	rs3820345	1.63E-05	1.37E-05	0.355291383	0.396046521	1.527753328	-0.875319293	-0.173396892	0.084921937	0.328413724	0.186272972	0.186265453	0.099408978	0.000203749	4.38E-05	0.997528932	0.993985312	Bacteria.Bacteroidetes.Bacteroidia.Bacteroidales.Rikenellaceae.Alistipes	RWDD3
132315	ENSG00000122481	rs3820345	0.048788639	0.072708488	0.819500792	0.959760132	1.585325759	-0.83702021	-0.035577934	0.004532029	0.789682608	0.458940195	0.155295347	0.089483466	0.594978101	0.306584089	0.99911693	0.997690506	Bacteria.Bacteroidetes.Bacteroidia.Bacteroidales.Bacteroidaceae.Bacteroides	RWDD3
132316	ENSG00000122481	rs3820345	0.156805118	0.345789942	0.827305072	0.489705403	1.198552472	-0.463329745	0.04041433	-0.073093518	0.836859613	0.487931185	0.184517715	0.105221697	0.694632805	0.581361169	0.956359196	0.930754062	Bacteria.Firmicutes.Clostridia.Clostridiales.Ruminococcaceae	RWDD3
132317	ENSG00000122481	rs3820345	0.000245156	0.000215096	0.00124861	0.000724882	1.141167609	-0.648021031	-0.35510951	0.204693912	0.294252099	0.165428405	0.105286872	0.05772433	0.002492667	0.00073035	0.998735039	0.764396753	Bacteria.Bacteroidetes.Bacteroidia.Bacteroidales.Prevotellaceae.Prevotella.9	RWDD3
132318	ENSG00000122481	rs3820345	1.14E-05	8.44E-06	0.310591329	0.602015817	1.455425179	-0.830456214	-0.140167676	0.04001189	0.306366302	0.171904201	0.137172906	0.076354768	9.92E-05	2.00E-05	0.972085394	0.961745829	Bacteria.Proteobacteria.Deltaproteobacteria.Desulfovibrionales.Desulfovibrionaceae	RWDD3
132319	ENSG00000122481	rs3820345	0.000571	0.000368395	0.502483626	0.401660891	1.318935108	-0.748632513	0.074725627	-0.054471269	0.364287045	0.199352996	0.110821633	0.064531517	0.005050459	0.00097746	0.998302481	0.99762474	Bacteria.Proteobacteria.Gammaproteobacteria.Enterobacteriales.Enterobacteriaceae.Escherichia.Shigella	RWDD3
132320	ENSG00000122481	rs3820345	1.34E-05	7.00E-06	0.92612119	0.779206269	1.446736852	-0.845339902	-0.013404387	0.022983916	0.30748381	0.17318778	0.144007765	0.081647489	0.000112428	2.05E-05	0.996033175	0.965943535	Bacteria.Firmicutes.Clostridia.Clostridiales.Lachnospiraceae.Lachnospiraceae.NK4A136.group	RWDD3
132321	ENSG00000122481	rs3820345	2.22E-05	1.80E-05	0.307060853	0.423809022	1.591999386	-0.904470955	0.141595919	-0.062715674	0.348591934	0.195559038	0.137555141	0.077924361	0.000232241	5.23E-05	0.799177907	0.968614954	Bacteria.Firmicutes.Clostridia.Clostridiales.Peptostreptococcaceae.Intestinibacter	RWDD3
132322	ENSG00000122481	rs3820345	0.001986114	0.001144959	0.457371826	0.38994827	1.260692059	-0.722814414	0.119982242	-0.077610455	0.391436187	0.212546567	0.160495232	0.089680489	0.011686201	0.002021577	0.99786128	0.999462671	Bacteria.Firmicutes.Clostridia.Clostridiales.Lachnospiraceae.Anaerostipes	RWDD3
132323	ENSG00000122481	rs3820345	0.022712899	0.015866827	0.07470729	0.073570338	0.940387523	-0.553951336	-0.38590069	0.21612913	0.403102634	0.223745424	0.213098602	0.118869247	0.074155158	0.01853638	0.999550585	0.810048523	Bacteria.Firmicutes.Clostridia.Clostridiales.Lachnospiraceae.Lachnospiraceae.ND3007.group	RWDD3
132324	ENSG00000122481	rs3820345	5.46E-06	3.25E-06	0.106922511	0.220821976	1.497122111	-0.860045111	0.193760054	-0.081562534	0.302583098	0.169110303	0.118546441	0.065986564	5.34E-05	1.13E-05	0.936998428	0.955329568	Bacteria.Proteobacteria.Betaproteobacteria.Burkholderiales.Alcaligenaceae.Parasutterella	RWDD3
132325	ENSG00000122481	rs3820345	1.97E-05	1.12E-05	0.759962049	0.565830086	1.4266899	-0.820346409	0.04508847	-0.047028267	0.310138528	0.17251113	0.146964081	0.081489581	0.000143934	2.27E-05	0.869340567	0.912308565	Bacteria.Proteobacteria.Gammaproteobacteria.Pasteurellales.Pasteurellaceae	RWDD3
132326	ENSG00000122481	rs3820345	2.00E-06	1.80E-06	0.031217803	0.046330101	1.824319549	-1.037990456	0.337044669	-0.173169454	0.349892479	0.198053281	0.153112729	0.08528078	3.72E-05	1.10E-05	0.998173674	0.983584528	Bacteria.Firmicutes.Bacilli.Bacillales	RWDD3
132327	ENSG00000122481	rs3820345	0.116923539	0.21280606	0.718387252	0.993100316	1.822693126	-0.826422131	-0.08123308	0.001114658	1.147336967	0.656906811	0.22429975	0.12841088	0.713215565	0.498879554	0.881810915	0.885899423	Bacteria.Firmicutes.Clostridia.Clostridiales.Lachnospiraceae	RWDD3
132328	ENSG00000122481	rs3820345	3.84E-06	4.63E-06	0.052665311	0.071890407	1.81978298	-1.047559246	0.471517591	-0.260406516	0.36094654	0.209863562	0.238963465	0.142362406	0.000123417	3.96E-05	0.699341421	0.994989321	Bacteria.Actinobacteria.Coriobacteriia.Coriobacteriales	RWDD3
132329	ENSG00000122481	rs3820345	0.036369412	0.033599821	0.631953465	0.624369799	1.200277784	-0.691962628	0.09307279	-0.054657158	0.561854792	0.318855638	0.193411026	0.111097546	0.254539411	0.101745198	0.996108676	0.998901623	Bacteria.Firmicutes.Clostridia.Clostridiales.Lachnospiraceae..Ruminococcus..gnavus.group	RWDD3
132330	ENSG00000122481	rs3820345	6.96E-05	6.15E-05	0.051110667	0.014255109	1.282148548	-0.713809349	-0.30708303	0.210636695	0.301968048	0.166728893	0.154569981	0.083669643	0.000608125	0.000103016	0.999417824	0.871250777	Bacteria.Firmicutes.Clostridia.Clostridiales.Christensenellaceae.Christensenellaceae.R.7.group	RWDD3
132331	ENSG00000122481	rs3820345	3.92E-06	2.62E-06	0.061716462	0.078550617	1.789848245	-1.022436179	-0.233125151	0.127131013	0.355395231	0.198814559	0.122655511	0.071147314	7.22E-05	1.25E-05	0.732958862	0.763400389	Bacteria.Firmicutes.Clostridia.Clostridiales.Lachnospiraceae.Roseburia	RWDD3
132332	ENSG00000122481	rs3820345	9.84E-06	4.47E-06	0.081106517	0.072708015	1.857340004	-1.061210748	-0.355002855	0.199009558	0.387791364	0.212201604	0.200405224	0.109117235	0.000170691	2.38E-05	0.997851323	0.935348541	Bacteria.Firmicutes.Clostridia.Clostridiales.Lachnospiraceae.Fusicatenibacter	RWDD3
132333	ENSG00000122481	rs3820345	0.00052719	0.000568601	0.204276818	0.236610175	2.01433834	-1.135642064	0.240824795	-0.125836039	0.552579512	0.313548673	0.187829461	0.105358144	0.022238521	0.006779316	0.998986731	0.998377846	Bacteria.Firmicutes.Clostridia.Clostridiales.Family.XI.Anaerococcus	RWDD3
132334	ENSG00000122481	rs3820345	0.003437503	0.002202231	0.327823044	0.350584373	2.003644147	-1.117785876	0.219743182	-0.110556068	0.660133919	0.350814651	0.222904569	0.117597882	0.03464101	0.008963764	0.996423631	0.958745996	Bacteria.Bacteroidetes.Bacteroidia.Bacteroidales.Prevotellaceae.Prevotella.7	RWDD3
132335	ENSG00000122481	rs3820345	0.000216969	0.001492311	0.259665387	0.08145398	1.246270195	-0.61870463	-0.161223414	0.141550299	0.318360677	0.186646875	0.141801961	0.080000992	0.004100594	0.005216731	0.806687916	0.733064567	Bacteria.Firmicutes.Clostridia.Clostridiales.Ruminococcaceae.Ruminococcaceae.UCG.014	RWDD3
132336	ENSG00000122481	rs3820345	0.002254081	0.004078338	0.690723485	0.39794142	1.321396529	-0.684549426	-0.088812506	0.103994373	0.415733387	0.230023431	0.222239922	0.122227306	0.024803535	0.00965234	0.999274386	0.998480911	Bacteria.Firmicutes.Clostridia.Clostridiales.Ruminococcaceae.Ruminococcaceae.UCG.013	RWDD3
132337	ENSG00000122481	rs3820345	0.000141795	0.000474529	0.945525227	0.948968028	1.436452345	-0.831725893	0.007714318	-0.004575203	0.355535866	0.226146728	0.112473869	0.071213091	0.002461619	0.002034488	0.999614985	0.99936283	Bacteria.Firmicutes.Clostridia.Clostridiales.Lachnospiraceae.Tyzzerella.4	RWDD3
132338	ENSG00000122481	rs3820345	6.31E-05	5.51E-05	0.052757625	0.014319081	1.288979582	-0.717879528	-0.304293739	0.210746222	0.301585506	0.166467518	0.1542769	0.083770819	0.000554555	9.55E-05	0.999989953	0.840654937	Bacteria.Firmicutes.Clostridia.Clostridiales.Christensenellaceae	RWDD3
132339	ENSG00000122481	rs3820345	4.26E-05	4.05E-05	0.063617581	0.091078832	2.155025754	-1.188880872	0.366517171	-0.179088299	0.49146078	0.270240911	0.194276429	0.10443838	0.001278397	0.000470697	0.998201428	0.99782309	Bacteria.Firmicutes.Bacilli.Bacillales.Staphylococcaceae.Staphylococcus	RWDD3
132340	ENSG00000122481	rs3820345	4.82E-06	3.10E-06	0.122366407	0.237211882	1.602741832	-0.913321203	0.233206272	-0.098738261	0.32177073	0.179151941	0.149013993	0.082777409	5.41E-05	8.67E-06	0.493486266	0.949906009	Bacteria.Actinobacteria.Actinobacteria.Bifidobacteriales.Bifidobacteriaceae	RWDD3
132341	ENSG00000122481	rs3820345	7.24E-05	3.10E-05	0.00044071	0.00030904	1.210854523	-0.707902377	0.583013947	-0.332382272	0.285919714	0.158218738	0.157548396	0.087271923	0.000584497	7.15E-05	0.194533347	0.747972431	Bacteria.Firmicutes.Bacilli.Lactobacillales.Streptococcaceae	RWDD3
132342	ENSG00000122481	rs3820345	0.019035319	0.008905712	0.096534257	0.105788853	0.971456652	-0.589459124	-0.356790068	0.187964316	0.404110459	0.218677789	0.21162969	0.114620965	0.040994406	0.006027874	0.856443662	0.869982542	Bacteria.Firmicutes.Clostridia.Clostridiales.Lachnospiraceae..Eubacterium..eligens.group	RWDD3
132343	ENSG00000122481	rs3820345	0.007112564	0.003193602	0.002078425	0.002107936	0.915156928	-0.551651273	0.5259555	-0.290148786	0.329419504	0.180249689	0.164075542	0.090646854	0.028374906	0.005470279	0.407536142	0.982679299	Bacteria.Firmicutes.Bacilli	RWDD3
132344	ENSG00000122481	rs3820345	0.009001186	0.005636718	0.993318856	0.936427374	1.435457938	-0.85053662	0.00193911	-0.009965643	0.533308993	0.297195602	0.230696742	0.124468496	0.080358839	0.02186712	0.999437234	0.999779617	Bacteria.Proteobacteria.Betaproteobacteria.Neisseriales.Neisseriaceae	RWDD3
132345	ENSG00000122481	rs3820345	0.000198252	0.00049693	0.635261116	0.784999946	1.510143327	-0.834949391	0.092188138	-0.030120039	0.383143159	0.22790413	0.193451637	0.109958404	0.004196091	0.00305985	0.966546108	0.975211798	Bacteria.Firmicutes.Clostridia.Clostridiales.Ruminococcaceae.Ruminiclostridium.6	RWDD3
132346	ENSG00000122481	rs3820345	2.69E-05	1.65E-05	0.461168787	0.455483357	1.538096922	-0.888278542	-0.134915823	0.074553381	0.340764559	0.191077034	0.182010224	0.099307825	0.000262486	4.72E-05	0.890732322	0.861996778	Bacteria.Firmicutes.Clostridia.Clostridiales.Lachnospiraceaencultured	RWDD3
132347	ENSG00000122481	rs3820345	2.52E-06	1.26E-06	0.061990747	0.046514279	1.593351883	-0.92883937	0.227303951	-0.132911745	0.309252837	0.174121453	0.119722087	0.065511889	3.32E-05	3.94E-06	0.538485123	0.834246709	Bacteria.Fusobacteria.Fusobacteriia.Fusobacteriales	RWDD3
132348	ENSG00000122481	rs3820345	0.000181397	0.000180508	0.959373496	0.947815433	1.414989057	-0.81645318	-0.006062654	0.004586898	0.356620686	0.205695909	0.118564954	0.069816007	0.001783304	0.000521211	0.998131001	0.997475092	Bacteria.Firmicutes.Clostridia.Clostridiales.Clostridiaceae.1	RWDD3
132349	ENSG00000122481	rs3820345	3.92E-05	7.65E-05	0.185382252	0.24646143	1.740918263	-0.98261198	0.250286875	-0.123637233	0.394876384	0.232895311	0.187014714	0.105729993	0.001182059	0.000607584	0.963485106	0.971945944	Bacteria.Firmicutes.Bacilli.Lactobacillales.Carnobacteriaceae.Granulicatella	RWDD3
132350	ENSG00000122481	rs3820345	1.66E-05	9.40E-06	0.886152667	0.653432098	1.409169418	-0.812708233	0.023986281	-0.041005903	0.303262209	0.169255376	0.166885829	0.090912126	0.000132956	2.00E-05	0.998880039	0.97913007	Bacteria.Proteobacteria.Deltaproteobacteria.Desulfovibrionales.Desulfovibrionaceae.Bilophila	RWDD3
132351	ENSG00000122481	rs3820345	0.006346494	0.005595448	0.124415834	0.07644573	1.07510288	-0.597581657	-0.289847612	0.181651857	0.381331385	0.208616579	0.186239714	0.100922909	0.044305044	0.011447033	0.998768023	0.918960091	Bacteria.Firmicutes.Clostridia.Clostridiales.Ruminococcaceae.Ruminococcaceae.NK4A214.group	RWDD3
132352	ENSG00000122481	rs3820345	0.001100334	0.000394204	0.911321828	0.722435569	1.466562309	-0.877682417	0.018243288	-0.030906929	0.429634294	0.235009388	0.163178844	0.086640741	0.007715995	0.001102672	0.965239182	0.997412515	Bacteria.Proteobacteria.Gammaproteobacteria.Enterobacteriales.Enterobacteriaceae.Citrobacter	RWDD3
132353	ENSG00000122481	rs3820345	3.50E-05	1.88E-05	0.922516801	0.958273055	1.410996875	-0.815620684	-0.014914722	0.004403874	0.317775804	0.176802173	0.152757555	0.083851473	0.00024391	3.60E-05	0.944194591	0.993341467	Bacteria.Bacteroidetes.Bacteroidia.Bacteroidales.Porphyromonadaceae.Parabacteroides	RWDD3
132354	ENSG00000122481	rs3820345	0.000903446	0.001244329	0.020439148	0.019744656	1.117444523	-0.628421616	0.2909384	-0.171319322	0.321429414	0.186260215	0.12247592	0.071701829	0.008164741	0.003422705	0.651821342	0.579463154	Bacteria.Firmicutes.Negativicutes.Selenomonadales.Veillonellaceae	RWDD3
132355	ENSG00000122481	rs3820345	2.94E-06	1.73E-06	0.021601249	0.035522555	1.536393207	-0.889869856	-0.369397567	0.19282445	0.300550303	0.169432124	0.15697656	0.089836769	3.48E-05	6.06E-06	0.997048205	0.999513539	Bacteria.Firmicutes.Clostridia.Clostridiales.Lachnospiraceae.Dorea	RWDD3
132356	ENSG00000122481	rs3820345	7.44E-05	0.000131399	0.425805261	0.508284856	1.579952938	-0.898596808	-0.117451226	0.056304362	0.373773308	0.221192209	0.146566883	0.084651635	0.001731519	0.000607975	0.952041951	0.928069436	Bacteria.Proteobacteria.Betaproteobacteria	RWDD3
132357	ENSG00000122481	rs3820345	1.24E-05	7.27E-06	0.337889097	0.255517925	1.435799958	-0.825526132	0.14899398	-0.098306386	0.303751096	0.169469852	0.154340507	0.085706521	0.000110556	2.06E-05	0.586139552	0.857858846	Bacteria.Firmicutes.Negativicutes.Selenomonadales.Veillonellaceae.Veillonella	RWDD3
132358	ENSG00000122481	rs3820345	0.316433676	0.245083852	0.005563887	0.004014767	0.45086791	-0.284210689	-0.533487015	0.294197675	0.44663616	0.242331156	0.186109963	0.098675371	0.339459063	0.234505534	0.165888935	0.392317674	Bacteria.Firmicutes.Erysipelotrichia.Erysipelotrichales.Erysipelotrichaceae.Holdemanella	RWDD3
132359	ENSG00000122481	rs3820345	0.000193127	0.000187438	0.881861885	0.916359649	1.452676014	-0.83567508	0.018610589	-0.00764436	0.367838335	0.211131448	0.124747655	0.072511077	0.0020431	0.00052273	0.99830237	0.997282036	Bacteria.Firmicutes.Clostridia.Clostridiales.Clostridiaceae.1.Clostridium.sensu.stricto.1	RWDD3
132360	ENSG00000122481	rs3820345	1.61E-05	1.36E-05	0.34934621	0.390285713	1.529446302	-0.876173536	-0.175269584	0.085828228	0.328528246	0.186335659	0.185951642	0.099247327	0.000201145	4.30E-05	0.997466038	0.994193156	Bacteria.Bacteroidetes.Bacteroidia.Bacteroidales.Rikenellaceae	RWDD3
132361	ENSG00000122481	rs3820345	9.65E-07	6.36E-07	0.015016609	0.026556146	1.968805392	-1.102114816	0.332010318	-0.164137217	0.364384392	0.199993192	0.132948207	0.072345205	1.91E-05	3.27E-06	0.332937584	0.703907197	Bacteria.Firmicutes.Negativicutes.Selenomonadales.Acidaminococcaceae.Phascolarctobacterium	RWDD3
132362	ENSG00000122481	rs3820345	0.015173843	0.007122196	0.016426934	0.015442034	0.906476376	-0.54897182	-0.482599228	0.262411478	0.363574067	0.19764268	0.196001733	0.105538312	0.045499189	0.007590821	0.567269978	0.840308892	Bacteria.Bacteroidetes.Bacteroidia.Bacteroidales.Porphyromonadaceae.Odoribacter	RWDD3
132363	ENSG00000122481	rs3820345	0.00098402	0.001086116	0.333054946	0.174150111	1.265494759	-0.68867116	0.107897533	-0.087076995	0.366886713	0.201502062	0.110649052	0.063383763	0.009513829	0.00256571	0.936329578	0.965530807	Bacteria.Proteobacteria.Gammaproteobacteria.Enterobacteriales.Enterobacteriaceae	RWDD3
132364	ENSG00000122481	rs3820345	0.057536058	0.088682776	0.595552269	0.77392405	1.946305598	-0.988946156	-0.125576647	0.03894053	1.006915781	0.572339838	0.235429209	0.135010153	0.459174414	0.410333055	0.921846173	0.99665811	Bacteria.Proteobacteria	RWDD3
132365	ENSG00000122481	rs3820345	0.001378658	0.000510809	0.595409463	0.496886055	1.617439417	-0.952682715	0.167277817	-0.11444452	0.484168332	0.260645116	0.31348797	0.167518013	0.009969994	0.001508307	0.861100374	0.987554159	Bacteria.Firmicutes.Clostridia.Clostridiales.Family.XIII	RWDD3
132366	ENSG00000122481	rs3820345	1.31E-05	6.81E-06	0.473372733	0.379364979	1.470409573	-0.84915779	0.127392042	-0.088734085	0.312138824	0.17370593	0.176654703	0.100263536	0.000119068	1.42E-05	0.99813953	0.957617018	Bacteria.Firmicutes.Clostridia.Clostridiales.Ruminococcaceae.Flavonifractor	RWDD3
132367	ENSG00000122481	rs3820345	0.000305956	0.000213715	0.037947427	0.030203614	1.202730289	-0.690622292	-0.332881477	0.192989455	0.31554382	0.176217513	0.157169653	0.087121347	0.002717291	0.000554994	0.845495631	0.633485813	Bacteria.Firmicutes.Clostridia.Clostridiales.Ruminococcaceae.Ruminococcaceae.UCG.005	RWDD3
132368	ENSG00000122481	rs3820345	5.35E-05	6.91E-05	0.387727338	0.441659693	1.595943017	-0.913026495	-0.126779212	0.064199115	0.369363849	0.214931343	0.145807776	0.082938233	0.000995034	0.000347969	0.946761693	0.912129123	Bacteria.Proteobacteria.Betaproteobacteria.Burkholderiales	RWDD3
132369	ENSG00000122481	rs3820345	0.015995689	0.007490382	0.051746302	0.056201782	0.954075737	-0.575186489	-0.35084938	0.193585907	0.385852126	0.208459183	0.177096011	0.099598478	0.058238547	0.011945489	0.950146129	0.973105641	Bacteria.Firmicutes.Clostridia.Clostridiales.Ruminococcaceae.Ruminiclostridium.9	RWDD3
132370	ENSG00000122481	rs3820345	0.014321654	0.005743658	0.039071277	0.05160876	0.944647549	-0.580800251	0.421901145	-0.222011096	0.37550418	0.203421206	0.200395678	0.111995309	0.053008358	0.00861653	0.925664213	0.949592213	Bacteria.Actinobacteria	RWDD3
132371	ENSG00000122481	rs3820345	0.039654389	0.074737725	0.728767322	0.559191565	1.214301282	-0.619703511	0.052660536	-0.050223714	0.578539325	0.342243814	0.151218531	0.085556751	0.320018443	0.173207317	0.999785669	0.999420701	Bacteria.Firmicutes.Clostridia.Clostridiales.Ruminococcaceae.Faecalibacterium	RWDD3
132372	ENSG00000122481	rs3820345	0.001408118	0.000447921	0.000793609	0.00187323	1.015988503	-0.631350071	-0.431479502	0.217518316	0.304756032	0.170840301	0.122665309	0.067133435	0.01154671	0.001557305	0.65601517	0.66503387	Bacteria.Firmicutes.Clostridia.Clostridiales.Lachnospiraceae.Lachnospiraceae.UCG.010	RWDD3
132373	ENSG00000122481	rs3820345	9.28E-07	1.89E-06	0.008966248	0.013514419	2.115530957	-1.228449352	0.37464765	-0.21153191	0.390811338	0.234950674	0.139116545	0.08334345	0.00010301	3.53E-05	0.999028109	0.997798285	Bacteria.Actinobacteria.Actinobacteria.Micrococcales.Micrococcaceae	RWDD3
132374	ENSG00000122481	rs3820345	7.60E-05	0.000229486	0.783885418	0.708908632	1.47854126	-0.761195386	0.046921126	0.034906348	0.350280232	0.195281843	0.170387471	0.093098954	0.001516076	0.000836367	0.99320202	0.984760276	Bacteria.Firmicutes.Clostridia.Clostridiales.Ruminococcaceae.Ruminococcus.1	RWDD3
132375	ENSG00000122482	rs165020	0.044907612	0.009978818	0.041649333	0.016993	-0.660340381	0.524770688	0.253823279	-0.189615196	0.323000991	0.197788785	0.122176801	0.077428733	0.085774222	0.010917559	0.998302481	0.99762474	Bacteria.Proteobacteria.Gammaproteobacteria.Enterobacteriales.Enterobacteriaceae.Escherichia.Shigella	ZNF644
132376	ENSG00000122482	rs165020	0.407611655	0.20480313	0.714312975	0.893496549	-0.287426997	0.275409941	-0.07109796	0.015786234	0.344874836	0.215056862	0.193386582	0.117458491	0.259514072	0.076991711	0.730274657	0.955521635	Bacteria.Actinobacteria.Actinobacteria	ZNF644
132377	ENSG00000122482	rs165020	0.259446766	0.122370968	0.785225743	0.506017431	-0.3289481	0.283373129	0.03307554	-0.048696858	0.289188014	0.181071828	0.120878185	0.072822896	0.119375365	0.035197925	0.95477287	0.959631403	Bacteria.Firmicutes.Negativicutes.Selenomonadales.Veillonellaceae.Dialister	ZNF644
132378	ENSG00000122482	rs165020	0.228008783	0.107144936	0.58686754	0.669133933	-0.350631338	0.295383327	0.081433473	-0.041606906	0.288155475	0.180838554	0.14912985	0.096927635	0.137647037	0.031967204	0.765769292	0.970433927	Bacteria.Actinobacteria.Actinobacteria.Bifidobacteriales.Bifidobacteriaceae.Bifidobacterium	ZNF644
132379	ENSG00000122482	rs165020	0.273890447	0.303279985	0.836539564	0.767786003	-0.369239669	0.227401242	0.02979037	0.027054964	0.334659214	0.219177742	0.143818696	0.091250482	0.235897378	0.118590967	0.998997514	0.969189617	Bacteria.Firmicutes.Clostridia.Clostridiales.Ruminococcaceae.Subdoligranulum	ZNF644
132380	ENSG00000122482	rs165020	0.130289251	0.049273055	0.33687643	0.213509201	-0.680673276	0.544927078	-0.180137279	0.143372094	0.444288658	0.272038075	0.186207896	0.114140986	0.20402303	0.052245955	0.850968726	0.868373372	Bacteria.Firmicutes.Clostridia.Clostridiales.Lachnospiraceae..Eubacterium..xylanophilum.group	ZNF644
132381	ENSG00000122482	rs165020	0.566396506	0.398501259	0.89881358	0.917898313	-0.29652164	0.265394857	0.024319745	-0.012158756	0.514558269	0.31229792	0.190517968	0.11750219	0.495669587	0.21568618	0.99946547	0.97213975	Bacteria.Firmicutes.Erysipelotrichia.Erysipelotrichales.Erysipelotrichaceae..Clostridium..innocuum.group	ZNF644
132382	ENSG00000122482	rs165020	0.355955305	0.183250891	0.197880741	0.284107159	-0.271603431	0.24757873	0.127031739	-0.068532625	0.292165912	0.184082781	0.097663328	0.063460666	0.156648496	0.060557342	0.99994518	0.999865593	Bacteria.Bacteroidetes.Bacteroidia.Bacteroidales.Prevotellaceae	ZNF644
132383	ENSG00000122482	rs165020	0.282309611	0.150671579	0.940055676	0.532890807	-0.317039646	0.263980202	-0.009351595	-0.051400089	0.292472447	0.181548245	0.1238837	0.081991572	0.13005817	0.039170094	0.909618463	0.954136043	Bacteria.Proteobacteria.Gammaproteobacteria.Pasteurellales.Pasteurellaceae.Haemophilus	ZNF644
132384	ENSG00000122482	rs165020	0.987512168	0.844063105	0.207270498	0.133982459	-0.00619202	0.047417879	0.267717329	-0.189302292	0.394114322	0.240121454	0.210204318	0.124767789	0.512217001	0.267053712	0.999550585	0.858916446	Bacteria.Firmicutes.Clostridia.Clostridiales.Lachnospiraceae.Lachnospiraceae.ND3007.group	ZNF644
132385	ENSG00000122482	rs165020	0.210052343	0.134778262	0.586706793	0.563055826	-0.513806413	0.41053829	0.105636338	-0.072416769	0.405930222	0.27114577	0.19336948	0.124589275	0.184931888	0.052815659	0.999513786	0.966818112	Bacteria.Firmicutes.Erysipelotrichia.Erysipelotrichales.Erysipelotrichaceae	ZNF644
132386	ENSG00000122482	rs165020	0.397230913	0.197853883	0.844549238	0.634740798	-0.441204446	0.428357894	-0.047004506	0.07200365	0.517774754	0.329306048	0.238782411	0.150863078	0.482797631	0.156912491	0.998929462	0.998920199	Bacteria.Firmicutes.Clostridia.Clostridiales.Lachnospiraceae..Eubacterium..ventriosum.group	ZNF644
132387	ENSG00000122482	rs165020	0.366280935	0.145984262	0.79031619	0.641335292	-0.278662745	0.275447018	0.033320223	0.036184584	0.306317317	0.187223797	0.124803693	0.077319553	0.180793408	0.046158407	0.739158962	0.982938312	Bacteria.Firmicutes.Negativicutes.Selenomonadales.Acidaminococcaceae	ZNF644
132388	ENSG00000122482	rs165020	0.264888763	0.126551058	0.96758006	0.754771476	-0.328707373	0.281372421	0.004768475	0.023973694	0.292323297	0.181836693	0.116879963	0.076433069	0.130648199	0.032846601	0.997501135	0.99835739	Bacteria.Firmicutes.Clostridia.Clostridiales.Ruminococcaceae.Ruminococcaceae.UCG.002	ZNF644
132389	ENSG00000122482	rs165020	0.194474779	0.133807651	0.546877566	0.684581349	-0.443189511	0.329234318	0.099854635	-0.04020136	0.338111209	0.216896794	0.164893787	0.098528482	0.16350121	0.053033882	0.934945337	0.92835038	Bacteria.Firmicutes.Clostridia.Clostridiales.Lachnospiraceae.Roseburia	ZNF644
132390	ENSG00000122482	rs165020	0.409251215	0.37148763	0.613307593	0.627676257	-0.850130828	0.617593194	0.088320316	-0.05760828	1.023639226	0.686352088	0.173937723	0.118224789	0.896733873	0.584695007	0.998912436	0.995383189	Bacteria.Bacteroidetes.Bacteroidia.Bacteroidales	ZNF644
132391	ENSG00000122482	rs165020	0.820502343	0.818737988	0.497142406	0.305272532	-0.099617737	0.06452903	-0.141642929	0.134899277	0.437294505	0.280458339	0.207453639	0.130562101	0.474782242	0.322077762	0.998793879	0.998019463	Bacteria.Firmicutes.Clostridia.Clostridiales.Lachnospiraceae.Blautia	ZNF644
132392	ENSG00000122482	rs165020	0.382075706	0.103492675	0.081431228	0.602726923	-0.245152323	0.289424171	-0.245863334	0.045882131	0.278595923	0.175303973	0.138945716	0.087729036	0.215110523	0.036204044	0.42088824	0.921307549	Bacteria.Firmicutes.Bacilli.Lactobacillales.Streptococcaceae.Streptococcus	ZNF644
132393	ENSG00000122482	rs165020	0.438896154	0.373598967	0.868317281	0.969079915	-0.428145597	0.305505743	-0.032015216	0.004628083	0.549768712	0.341030685	0.192349554	0.118944482	0.559958948	0.301248392	0.998986731	0.998377846	Bacteria.Firmicutes.Clostridia.Clostridiales.Family.XI.Anaerococcus	ZNF644
132394	ENSG00000122482	rs165020	0.34503033	0.468024431	0.890463663	0.557319057	-0.297229093	0.157983894	-0.019878691	-0.056337214	0.312515206	0.216441225	0.143787842	0.095514437	0.284691116	0.164990189	0.970428374	0.963406533	Bacteria.Firmicutes.Clostridia.Clostridiales.Ruminococcaceae.Ruminococcaceae.UCG.003	ZNF644
132395	ENSG00000122482	rs165020	0.069876699	0.077735583	0.182183507	0.399532283	-1.006677875	0.567631525	-0.315457271	0.115879592	0.546330109	0.316779299	0.233973475	0.136659023	0.139952837	0.068646796	0.988161388	0.950695192	Bacteria.Firmicutes.Bacilli.Lactobacillales.Carnobacteriaceae	ZNF644
132396	ENSG00000122482	rs165020	0.506437319	0.346377547	0.791314981	0.694275487	-0.275805159	0.234848729	-0.039022246	0.034867616	0.412857007	0.247622053	0.146877709	0.088320817	0.27544784	0.129912754	0.999507593	0.935584968	Bacteria.Firmicutes.Clostridia.Clostridiales.Lachnospiraceae.Lachnoclostridium	ZNF644
132397	ENSG00000122482	rs165020	0.51967647	0.4459381	0.796701792	0.572298517	-0.276921181	0.196485835	0.04613899	-0.059839402	0.427802967	0.256243246	0.178376293	0.105443494	0.383517669	0.16669547	0.997561223	0.997803387	Bacteria.Actinobacteria.Actinobacteria.Micrococcales	ZNF644
132398	ENSG00000122482	rs165020	0.40922582	0.371448923	0.613275971	0.627623399	-0.850174957	0.617639425	0.088327805	-0.057616384	1.023636575	0.686347582	0.173936943	0.118223222	0.898132212	0.585134812	0.998947111	0.995399427	Bacteria.Bacteroidetes	ZNF644
132399	ENSG00000122482	rs165020	0.281096685	0.099582785	0.665220541	0.388822389	-0.524873104	0.48936592	-0.106701497	0.12705811	0.482971246	0.292968902	0.245477529	0.146468114	0.318507622	0.081167399	0.940755646	0.978883571	Bacteria.Firmicutes.Clostridia.Clostridiales.Family.XIII.Family.XIII.AD3011.group	ZNF644
132400	ENSG00000122482	rs165020	0.206310939	0.080100717	0.568656128	0.237128089	-0.407111057	0.345842245	-0.089986162	0.117884467	0.318969364	0.194571684	0.157070097	0.098810823	0.13382455	0.023240298	0.719851693	0.869357444	Bacteria.Firmicutes.Clostridia.Clostridiales.Peptostreptococcaceae	ZNF644
132401	ENSG00000122482	rs165020	0.606065022	0.251561742	0.642352112	0.705403998	-0.179925534	0.237788535	0.060550817	0.030227077	0.347225455	0.205573729	0.129781804	0.079612564	0.291512726	0.076442327	0.817445451	0.984886853	Bacteria.Firmicutes.Negativicutes.Selenomonadales.Acidaminococcaceae.Phascolarctobacterium	ZNF644
132402	ENSG00000122482	rs165020	0.369155167	0.256476205	0.574615058	0.549813804	-0.280993545	0.23620376	0.075816246	-0.054874615	0.310749871	0.206349262	0.134408125	0.091286075	0.20266722	0.081085718	0.999550314	0.996901429	Bacteria.Proteobacteria.Gammaproteobacteria.Pseudomonadales	ZNF644
132403	ENSG00000122482	rs165020	0.247110153	0.180079883	0.652911264	0.679402488	-0.481756145	0.377031184	0.088663345	-0.053151823	0.412551837	0.278279335	0.196254926	0.128040516	0.219463169	0.078126518	0.993501001	0.950753298	Bacteria.Firmicutes.Erysipelotrichia.Erysipelotrichales	ZNF644
132404	ENSG00000122482	rs165020	0.844413702	0.527167225	0.78051565	0.992420685	-0.141243026	0.25223972	0.070267849	0.001330177	0.716879815	0.396787684	0.251147327	0.139498019	0.62131561	0.301474625	0.83045283	0.917971894	Bacteria.Firmicutes.Erysipelotrichia.Erysipelotrichales.Erysipelotrichaceae.Faecalitalea	ZNF644
132405	ENSG00000122482	rs165020	0.89275591	0.910718328	0.556973938	0.397051566	-0.070613586	0.038055716	0.123175527	-0.110762968	0.521754086	0.338082335	0.208649302	0.129936054	0.667936523	0.417969116	0.996483139	0.869987637	Bacteria.Bacteroidetes.Bacteroidia.Bacteroidales.Porphyromonadaceae.Butyricimonas	ZNF644
132406	ENSG00000122482	rs165020	0.255488987	0.199825501	0.798206354	0.911407252	-0.392838572	0.281715194	-0.043584368	-0.01243276	0.342467652	0.21753746	0.169784989	0.111313705	0.170932718	0.075179465	0.998173674	0.999631787	Bacteria.Firmicutes.Bacilli.Bacillales	ZNF644
132407	ENSG00000122482	rs165020	0.818974667	0.790307135	0.175234265	0.110255589	0.09588301	-0.076374078	0.217555162	-0.169584091	0.417284809	0.286052871	0.158763833	0.104757931	0.610926968	0.396092173	0.984987993	0.971423926	Bacteria.Proteobacteria.Deltaproteobacteria.Desulfovibrionales.Desulfovibrionaceae.Desulfovibrio	ZNF644
132408	ENSG00000122482	rs165020	0.967055283	0.980374247	0.821483798	0.820790329	0.079750374	0.028975446	-0.069648214	0.042911446	1.923604258	1.173421543	0.307447154	0.188677533	0.999415694	0.91029468	0.990344402	0.975969954	Bacteria.Firmicutes	ZNF644
132409	ENSG00000122482	rs165020	0.320199474	0.260715759	0.988419972	0.659090433	-0.345078867	0.244621006	-0.001792553	0.034398564	0.344530871	0.215632518	0.123038715	0.077618948	0.227414608	0.120265435	0.952559525	0.933192521	Bacteria.Proteobacteria.Betaproteobacteria.Burkholderiales.Alcaligenaceae	ZNF644
132410	ENSG00000122482	rs165020	0.87890376	0.950133966	0.947376501	0.812225205	-0.244187304	0.063395641	-0.017264255	0.039573518	1.596509205	1.009857626	0.260579807	0.165920323	0.988041956	0.81954301	0.996576058	0.872135454	Bacteria.Firmicutes.Clostridia.Clostridiales	ZNF644
132411	ENSG00000122482	rs165020	0.838666813	0.721907457	0.555991984	0.375849305	0.194003661	-0.219081711	-0.1070514	0.105606256	0.949118631	0.612929293	0.18088459	0.118446498	0.915682257	0.727571657	0.956359196	0.930754062	Bacteria.Firmicutes.Clostridia.Clostridiales.Ruminococcaceae	ZNF644
132412	ENSG00000122482	rs165020	0.218551781	0.09770504	0.805828142	0.697658094	-0.374357911	0.32083737	-0.035446738	0.034845246	0.301362327	0.190986154	0.143624663	0.089305009	0.148808473	0.026461761	0.999417824	0.997023453	Bacteria.Firmicutes.Clostridia.Clostridiales.Christensenellaceae.Christensenellaceae.R.7.group	ZNF644
132413	ENSG00000122482	rs165020	0.127817758	0.077346141	0.178489194	0.039096111	-0.444031538	0.321217213	-0.209896569	0.195429074	0.287929579	0.179021495	0.154347119	0.092837552	0.081692808	0.028041559	0.938886721	0.838266753	Bacteria.Firmicutes.Clostridia.Clostridiales.Lachnospiraceae.Coprococcus.1	ZNF644
132414	ENSG00000122482	rs165020	0.19554405	0.031390363	0.362810024	0.094985388	-0.576000867	0.579445369	0.108825162	-0.130648619	0.440500691	0.263508856	0.118757009	0.077125645	0.293457876	0.046849404	0.799748897	0.995251343	Bacteria.Proteobacteria.Gammaproteobacteria	ZNF644
132415	ENSG00000122482	rs165020	0.415983429	0.305701651	0.206069022	0.079465061	-0.234309702	0.187514066	0.17710028	-0.147624546	0.286246328	0.18164765	0.138682256	0.082874755	0.197582678	0.067870081	0.689323625	0.834246709	Bacteria.Fusobacteria.Fusobacteriia.Fusobacteriales	ZNF644
132416	ENSG00000122482	rs165020	0.293151556	0.12965146	0.612545359	0.43192727	-0.618630432	0.567983798	0.119838938	-0.112964512	0.583788166	0.370107863	0.235503432	0.142859002	0.678238695	0.272234429	0.99967607	0.999141757	Bacteria.Firmicutes.Negativicutes.Selenomonadales	ZNF644
132417	ENSG00000122482	rs165020	0.301801831	0.132046746	0.784659348	0.496955158	-0.382747253	0.330751396	-0.038216077	0.054979315	0.367770705	0.216891722	0.139288034	0.080488868	0.15548188	0.044134791	0.99894297	0.998882343	Bacteria.Verrucomicrobia.Verrucomicrobiae.Verrucomicrobiales.Verrucomicrobiaceae.Akkermansia	ZNF644
132418	ENSG00000122482	rs165020	0.567888856	0.320303678	0.11050994	0.095146704	-0.17427219	0.18814906	-0.219320685	0.13969004	0.303586472	0.187891033	0.135580618	0.082504156	0.209696818	0.092517681	0.996033175	0.929840174	Bacteria.Firmicutes.Clostridia.Clostridiales.Lachnospiraceae.Lachnospiraceae.NK4A136.group	ZNF644
132419	ENSG00000122482	rs165020	0.216689259	0.09382789	0.790485742	0.659752999	-0.375527535	0.323782582	-0.038335318	0.039747689	0.301068277	0.190453527	0.143707193	0.089875729	0.146545032	0.02625313	0.999989953	0.995249858	Bacteria.Firmicutes.Clostridia.Clostridiales.Christensenellaceae	ZNF644
132420	ENSG00000122482	rs165020	0.282928833	0.3962708	0.773514522	0.178461834	-0.313951936	0.161735091	0.025782527	-0.082194099	0.290000131	0.189416286	0.089223967	0.060437443	0.219278128	0.149433044	0.962147432	0.997412515	Bacteria.Proteobacteria.Gammaproteobacteria.Enterobacteriales.Enterobacteriaceae.Citrobacter	ZNF644
132421	ENSG00000122482	rs165020	0.234236651	0.118472323	0.930477118	0.96762488	-0.357345678	0.295025613	-0.011908548	0.003434936	0.297664234	0.186510693	0.135976185	0.084310246	0.158792093	0.037082294	0.864346319	0.932142198	Bacteria.Firmicutes.Clostridia.Clostridiales.Lachnospiraceae.Lachnospira	ZNF644
132422	ENSG00000122482	rs165020	0.94679348	0.461035008	0.518962715	0.896531948	-0.037030853	0.249777338	0.174836699	-0.02143994	0.55279525	0.336864901	0.269634743	0.164233471	0.677966646	0.30041802	0.937143846	0.999148231	Bacteria.Firmicutes.Clostridia.Clostridiales.Ruminococcaceae.Anaerotruncus	ZNF644
132423	ENSG00000122482	rs165020	0.685008156	0.740413018	0.537498118	0.402879315	-0.160180804	0.095504423	0.087773933	-0.085949299	0.393145893	0.287056156	0.141607689	0.102088597	0.488330384	0.352861344	0.999586829	0.996426659	Bacteria.Firmicutes.Negativicutes.Selenomonadales.Veillonellaceae.Megasphaera	ZNF644
132424	ENSG00000122482	rs165020	0.307891053	0.203769966	0.675340313	0.699025948	-0.532394554	0.3912794	-0.086354011	0.046886071	0.51809687	0.304829408	0.205262298	0.120739512	0.360793263	0.14464024	0.999469974	0.994597411	Bacteria.Bacteroidetes.Bacteroidia.Bacteroidales.Porphyromonadaceae.Barnesiella	ZNF644
132425	ENSG00000122482	rs165020	0.855903392	0.789360427	0.424682803	0.236614219	0.11479686	-0.101653504	0.181305164	-0.159223376	0.629702081	0.378981748	0.225699387	0.133313365	0.659365001	0.446799276	0.999437234	0.98110946	Bacteria.Proteobacteria.Betaproteobacteria.Neisseriales.Neisseriaceae	ZNF644
132426	ENSG00000122482	rs165020	0.192584821	0.101474667	0.532598942	0.65525971	-0.389037915	0.311369518	0.081358471	-0.038052105	0.295526064	0.187468881	0.129687417	0.084842596	0.130030719	0.029386269	0.877213211	0.988805384	Bacteria.Firmicutes.Clostridia.Clostridiales.Lachnospiraceae..Eubacterium..hallii.group	ZNF644
132427	ENSG00000122482	rs165020	0.332632678	0.148115275	0.946970094	0.772875204	-0.352118247	0.317346779	-0.010757227	0.028684237	0.360780173	0.216861702	0.161119137	0.098978281	0.26198805	0.074597361	0.929885533	0.99827201	Bacteria.Firmicutes.Clostridia.Clostridiales.Ruminococcaceae..Eubacterium..coprostanoligenes.group	ZNF644
132428	ENSG00000122482	rs165020	0.249429271	0.166252741	0.935564126	0.60322818	-0.355717462	0.265713193	-0.009841308	0.039748018	0.306131016	0.189820654	0.121265269	0.076105675	0.165332325	0.055746263	0.997466038	0.994193156	Bacteria.Bacteroidetes.Bacteroidia.Bacteroidales.Rikenellaceae	ZNF644
132429	ENSG00000122482	rs165020	0.612215638	0.177487463	0.147633608	0.62732103	-0.154295746	0.256649925	-0.240506301	0.049037999	0.302935194	0.188285811	0.164153727	0.100532695	0.345755831	0.061318636	0.459340073	0.910444892	Bacteria.Firmicutes.Bacilli.Lactobacillales	ZNF644
132430	ENSG00000122482	rs165020	0.524682883	0.387508115	0.791875852	0.660813164	-0.269666273	0.221461508	-0.04724431	0.046678648	0.421654038	0.254582854	0.178315936	0.105900254	0.31041535	0.127967649	0.99786128	0.999462671	Bacteria.Firmicutes.Clostridia.Clostridiales.Lachnospiraceae.Anaerostipes	ZNF644
132431	ENSG00000122482	rs165020	0.288447436	0.130572413	0.491126837	0.955759686	-0.305036024	0.272436	0.073809327	-0.003670896	0.285038976	0.177957564	0.106602136	0.065920591	0.145078228	0.045067769	0.973523722	0.998441752	Bacteria.Proteobacteria.Betaproteobacteria.Burkholderiales.Alcaligenaceae.Parasutterella	ZNF644
132432	ENSG00000122482	rs165020	0.275017799	0.141633425	0.966189404	0.507047494	-0.322216712	0.270183273	-0.005288335	-0.055610168	0.292733227	0.181630406	0.124287713	0.083363736	0.131524186	0.036305934	0.8860824	0.899633355	Bacteria.Proteobacteria.Gammaproteobacteria.Pasteurellales.Pasteurellaceae	ZNF644
132433	ENSG00000122482	rs165020	0.890683932	0.967756362	0.356949111	0.285287962	0.075429631	0.012854078	0.189618207	-0.125507887	0.546709019	0.31678966	0.204398443	0.116507082	0.541059201	0.505097329	0.596589021	0.749472049	Bacteria.Firmicutes.Erysipelotrichia.Erysipelotrichales.Erysipelotrichaceae.Holdemanella	ZNF644
132434	ENSG00000122482	rs165020	0.417431112	0.308272784	0.206126012	0.079548067	-0.233624961	0.186617934	0.177108176	-0.14759598	0.286302403	0.181750728	0.138706078	0.082882134	0.197503567	0.070535789	0.678038993	0.834704795	Bacteria.Fusobacteria.Fusobacteriia.Fusobacteriales.Fusobacteriaceae.Fusobacterium	ZNF644
132435	ENSG00000122482	rs165020	0.531072867	0.461141358	0.430127255	0.317589208	-0.206276597	0.162216165	0.103884054	-0.086664642	0.327585609	0.218826712	0.130860916	0.086058035	0.27875441	0.154972442	0.999305535	0.989974535	Bacteria.Proteobacteria.Gammaproteobacteria.Pseudomonadales.Pseudomonadaceae.Pseudomonas	ZNF644
132436	ENSG00000122482	rs165020	0.906692069	0.634007696	0.088699202	0.213137357	0.042386839	0.11030796	0.494483118	-0.235599102	0.360239451	0.230618517	0.286190797	0.187410381	0.452719294	0.235962394	0.701440801	0.994989321	Bacteria.Actinobacteria.Coriobacteriia.Coriobacteriales	ZNF644
132437	ENSG00000122482	rs165020	0.188634614	0.10597751	0.483555159	0.510240541	-0.588107226	0.422086506	-0.144297106	0.078181559	0.442732109	0.257531028	0.204800919	0.118089063	0.156002632	0.035832453	0.940861986	0.918095151	Bacteria.Firmicutes.Clostridia.Clostridiales.Lachnospiraceae..Eubacterium..eligens.group	ZNF644
132438	ENSG00000122482	rs165020	0.517018078	0.219354207	0.270156715	0.542696871	-0.205094591	0.252732649	0.16382136	-0.059441904	0.314827851	0.203811379	0.147316513	0.097140924	0.35886063	0.086154886	0.740234322	0.984611135	Bacteria.Bacteroidetes.Bacteroidia.Bacteroidales.Porphyromonadaceae.Odoribacter	ZNF644
132439	ENSG00000122482	rs165020	0.640324716	0.548832345	0.1429291	0.106663766	-0.146481363	0.124648611	0.145777088	-0.108537614	0.312055147	0.206847471	0.098322536	0.066355596	0.340465167	0.198041115	0.998735039	0.999709092	Bacteria.Bacteroidetes.Bacteroidia.Bacteroidales.Prevotellaceae.Prevotella.9	ZNF644
132440	ENSG00000122482	rs165020	0.25132642	0.121544896	0.992999884	0.772864964	-0.37076338	0.30666464	-0.001366208	-0.027773525	0.320372911	0.195513567	0.155131848	0.095831316	0.138851688	0.037693391	0.999334555	0.995088363	Bacteria.Firmicutes.Erysipelotrichia.Erysipelotrichales.Erysipelotrichaceae.Erysipelotrichaceae.UCG.003	ZNF644
132441	ENSG00000122482	rs165020	0.860670221	0.701139082	0.068371795	0.148227711	0.06323526	0.088769979	0.500569412	-0.253573671	0.358867453	0.230298546	0.270158243	0.173330606	0.455519489	0.258287321	0.840360975	0.989731238	Bacteria.Actinobacteria.Coriobacteriia.Coriobacteriales.Coriobacteriaceae	ZNF644
132442	ENSG00000122482	rs165020	0.204800372	0.097742219	0.674342735	0.178942806	-0.371569063	0.302367768	-0.065884908	0.135084103	0.290141974	0.180012055	0.156097995	0.099439101	0.123619422	0.025603819	0.998239218	0.905556262	Bacteria.Firmicutes.Clostridia.Clostridiales.Ruminococcaceae.Flavonifractor	ZNF644
132443	ENSG00000122482	rs165020	0.538803947	0.373293007	0.831104812	0.844966769	-0.277502434	0.251529484	0.039083802	-0.022008322	0.449146038	0.280597146	0.182522559	0.112107125	0.476788578	0.208103645	0.997152221	0.990360691	Bacteria.Firmicutes.Clostridia.Clostridiales.Family.XI	ZNF644
132444	ENSG00000122482	rs165020	0.413880548	0.427744508	0.732602889	0.918281591	-0.552891536	0.335342364	0.060879114	-0.0113771	0.672391476	0.420239545	0.177430937	0.110465819	0.631646958	0.420191105	0.87944951	0.923893267	Bacteria.Firmicutes.Clostridia.Clostridiales.Lachnospiraceae..Eubacterium..rectale.group	ZNF644
132445	ENSG00000122482	rs165020	0.252424623	0.149914524	0.875056617	0.831952089	-0.378145754	0.321256151	-0.01575311	0.014444155	0.327517161	0.220522673	0.099797702	0.067800055	0.259564381	0.100967043	0.999614985	0.99936283	Bacteria.Firmicutes.Clostridia.Clostridiales.Lachnospiraceae.Tyzzerella.4	ZNF644
132446	ENSG00000122482	rs165020	0.07711373	0.017717826	0.128743785	0.047551102	-0.64423662	0.523422462	0.160778776	-0.135284427	0.35875876	0.215186412	0.104513754	0.067005211	0.139154366	0.018642161	0.932672331	0.965530807	Bacteria.Proteobacteria.Gammaproteobacteria.Enterobacteriales.Enterobacteriaceae	ZNF644
132447	ENSG00000122482	rs165020	0.456148051	0.243271026	0.874115462	0.951092535	-0.310520384	0.305043502	-0.036884761	-0.008765414	0.414237712	0.25908602	0.231907215	0.142368489	0.36043517	0.106830782	0.960659058	0.980738272	Bacteria.Actinobacteria	ZNF644
132448	ENSG00000122482	rs165020	0.410815785	0.117429301	0.155718543	0.741358825	-0.235975813	0.283034657	-0.202543261	0.029492546	0.285093646	0.178413568	0.141044495	0.088981828	0.217698857	0.03733488	0.524737598	0.955303348	Bacteria.Firmicutes.Bacilli.Lactobacillales.Streptococcaceae	ZNF644
132449	ENSG00000122482	rs165020	0.60906277	0.318800945	0.263148991	0.315883649	-0.169192449	0.199754598	0.12360036	-0.067889474	0.329254841	0.1988575	0.109515757	0.067175299	0.337616024	0.14656418	0.809733992	0.757784364	Bacteria.Firmicutes.Clostridia.Clostridiales.Lachnospiraceae.Tyzzerella	ZNF644
132450	ENSG00000122482	rs165020	0.365096801	0.197125783	0.235942787	0.279849696	-0.268486488	0.241912853	-0.194726178	0.112747125	0.294398544	0.185668133	0.162802957	0.103475245	0.165695201	0.05220593	0.997048205	0.999513539	Bacteria.Firmicutes.Clostridia.Clostridiales.Lachnospiraceae.Dorea	ZNF644
132451	ENSG00000122482	rs165020	0.03630038	0.008205293	0.069706975	0.013732538	-0.985836592	0.724148654	-0.322538365	0.257434655	0.461297747	0.265663672	0.17493457	0.101676215	0.069875925	0.008829011	0.747631777	0.896455266	Bacteria.Firmicutes.Clostridia.Clostridiales.Ruminococcaceae.Ruminococcus.2	ZNF644
132452	ENSG00000122482	rs165020	0.195800576	0.077083899	0.624119337	0.379000029	-0.373642831	0.323706408	0.073578514	-0.080485139	0.285912114	0.180245127	0.149449365	0.090872768	0.115316271	0.028760832	0.685917183	0.922393617	Bacteria.Firmicutes.Negativicutes.Selenomonadales.Veillonellaceae.Veillonella	ZNF644
132453	ENSG00000122482	rs165020	0.267529455	0.114560351	0.64445914	0.970780183	-0.320346549	0.286376024	-0.063486752	-0.003088955	0.286480651	0.179078334	0.136942733	0.084009788	0.128077592	0.032889963	0.972085394	0.970940397	Bacteria.Proteobacteria.Deltaproteobacteria.Desulfovibrionales.Desulfovibrionaceae	ZNF644
132454	ENSG00000122482	rs165020	0.871887657	0.668169258	0.292705363	0.236726174	-0.062913321	0.10341116	-0.214963897	0.143189591	0.388619506	0.24016141	0.202667758	0.119917658	0.368564472	0.188327647	0.997851323	0.94618595	Bacteria.Firmicutes.Clostridia.Clostridiales.Lachnospiraceae.Fusicatenibacter	ZNF644
132455	ENSG00000122482	rs165020	0.240497687	0.157198287	0.534077797	0.858758343	-0.343438327	0.266852416	-0.07177753	0.012878895	0.289965167	0.186502497	0.114830467	0.072089344	0.150357675	0.046639008	0.726819744	0.878197235	Bacteria.Proteobacteria.Betaproteobacteria.Burkholderiales.Alcaligenaceae.Sutterella	ZNF644
132456	ENSG00000122482	rs165020	0.131726879	0.054857126	0.365045967	0.276332385	-0.581403438	0.462071412	-0.145277248	0.107551278	0.380936942	0.236390678	0.159281193	0.097980444	0.175497321	0.039963013	0.974916192	0.954325757	Bacteria.Firmicutes.Clostridia.Clostridiales.Ruminococcaceae.Ruminococcus.1	ZNF644
132457	ENSG00000122482	rs165020	0.077464406	0.020561371	0.203195853	0.098438387	-0.745146429	0.601281325	-0.225410928	0.173957189	0.415456437	0.253375978	0.175382562	0.103783236	0.148534528	0.030062174	0.798038431	0.763258618	Bacteria.Firmicutes.Clostridia.Clostridiales.Ruminococcaceae.Ruminococcaceae.UCG.014	ZNF644
132458	ENSG00000122482	rs165020	0.576854436	0.530181621	0.870807005	0.907408141	-0.482474175	0.356756509	0.025171135	-0.011925736	0.860380808	0.565330242	0.154171465	0.102142572	0.839058897	0.634348231	0.99911693	0.997690506	Bacteria.Bacteroidetes.Bacteroidia.Bacteroidales.Bacteroidaceae.Bacteroides	ZNF644
132459	ENSG00000122482	rs165020	0.293639852	0.12294525	0.66872487	0.93425924	-0.30363992	0.278964429	-0.062349337	-0.007280845	0.286830873	0.178533553	0.145058337	0.087930304	0.153343209	0.035506111	0.916025567	0.963858075	Bacteria.Proteobacteria.Deltaproteobacteria	ZNF644
132460	ENSG00000122482	rs165020	0.27106374	0.071571892	0.783766082	0.374551534	-0.416572104	0.418058081	-0.0593193	0.113327039	0.375319286	0.228286777	0.21528772	0.126758983	0.243465351	0.048597369	0.886246627	0.987554159	Bacteria.Firmicutes.Clostridia.Clostridiales.Family.XIII	ZNF644
132461	ENSG00000122482	rs165020	0.086861941	0.061414113	0.206004614	0.229252727	-0.927693366	0.64328643	0.253026913	-0.151108991	0.53374865	0.338051983	0.198109792	0.12452031	0.233732098	0.08795681	0.995261573	0.962978444	Bacteria.Firmicutes.Clostridia.Clostridiales.Lachnospiraceae.Lachnospiraceae.UCG.008	ZNF644
132462	ENSG00000122482	rs165020	0.158843523	0.055970849	0.333583735	0.092967587	-0.45138537	0.370561361	-0.200071569	0.20393286	0.316741918	0.190466944	0.205399795	0.119634889	0.110780902	0.01708115	0.774528859	0.980985352	Bacteria.Firmicutes.Clostridia.Clostridiales.Ruminococcaceaencultured	ZNF644
132463	ENSG00000122482	rs165020	0.249250267	0.166059601	0.936359305	0.603988097	-0.355839691	0.265823998	-0.009720893	0.039675144	0.306119256	0.189811975	0.121281477	0.076126093	0.165270521	0.056271821	0.997528932	0.993985312	Bacteria.Bacteroidetes.Bacteroidia.Bacteroidales.Rikenellaceae.Alistipes	ZNF644
132464	ENSG00000122482	rs165020	0.213625986	0.099140164	0.41677171	0.586665837	-0.365306243	0.306477532	-0.121121736	0.048079386	0.290901637	0.183234058	0.148221082	0.088000647	0.115972724	0.027271548	0.998880039	0.97644667	Bacteria.Proteobacteria.Deltaproteobacteria.Desulfovibrionales.Desulfovibrionaceae.Bilophila	ZNF644
132465	ENSG00000122482	rs165020	0.369602572	0.129161367	0.908216179	0.548466718	-0.393995149	0.415556225	-0.020878849	0.066675629	0.436127909	0.270431269	0.180406539	0.110543092	0.354766135	0.119824463	0.967553924	0.944499594	Bacteria.Firmicutes.Clostridia.Clostridiales.Ruminococcaceae.Ruminiclostridium.6	ZNF644
132466	ENSG00000122482	rs165020	0.227905682	0.107103722	0.587830221	0.66999535	-0.350713964	0.295423544	0.081216684	-0.041488648	0.28815878	0.18084152	0.149117337	0.096920716	0.13727721	0.031947624	0.764705476	0.971630508	Bacteria.Actinobacteria.Actinobacteria.Bifidobacteriales.Bifidobacteriaceae	ZNF644
132467	ENSG00000122482	rs165020	0.49949332	0.300300538	0.292753423	0.274305225	-0.213260846	0.205024973	-0.180861306	0.115420403	0.31406698	0.196386645	0.170532992	0.104702214	0.223950189	0.084578501	0.890732322	0.836572531	Bacteria.Firmicutes.Clostridia.Clostridiales.Lachnospiraceaencultured	ZNF644
132468	ENSG00000122482	rs165020	0.587672658	0.616186453	0.774679379	0.901575364	-0.719750673	0.395482116	0.070436146	-0.018084046	1.320934573	0.785236767	0.24505018	0.145665131	0.88154005	0.677667171	0.881912195	0.875822249	Bacteria.Firmicutes.Clostridia.Clostridiales.Lachnospiraceae	ZNF644
132469	ENSG00000122482	rs165020	0.052418284	0.023988527	0.035246998	0.116930279	-0.592246514	0.432044263	0.541526583	-0.235162873	0.299825669	0.186982877	0.251905461	0.148031567	0.039380208	0.009143884	0.84269069	0.956901174	Bacteria.Firmicutes.Clostridia.Clostridiales.Ruminococcaceae.Ruminiclostridium.5	ZNF644
132470	ENSG00000122482	rs165020	0.205292152	0.074543807	0.59128918	0.371137593	-0.521629216	0.467249066	-0.10587214	0.108345891	0.40776526	0.257871273	0.196205041	0.120319813	0.276668869	0.063646015	0.999274386	0.998480911	Bacteria.Firmicutes.Clostridia.Clostridiales.Ruminococcaceae.Ruminococcaceae.UCG.013	ZNF644
132471	ENSG00000122482	rs165020	0.120094609	0.029396549	0.125478689	0.035206306	-0.472643472	0.410479524	-0.253591436	0.23260551	0.300137651	0.184358107	0.163411547	0.108177749	0.122390344	0.018463851	0.699439699	0.658420497	Bacteria.Firmicutes.Clostridia.Clostridiales.Ruminococcaceae.Butyricicoccus	ZNF644
132472	ENSG00000122482	rs165020	0.697932039	0.907560295	0.228349082	0.092249568	-0.123294648	0.026841319	0.138326302	-0.141333109	0.316294082	0.230272984	0.113763293	0.082725221	0.425310034	0.313548336	0.827046033	0.926870238	Bacteria.Firmicutes.Clostridia.Clostridiales.Lachnospiraceae.Lachnospiraceae.UCG.010	ZNF644
132473	ENSG00000122482	rs165020	0.338416444	0.260780216	0.756507618	0.885036485	-0.480223675	0.334736093	-0.068890661	0.018858509	0.49800327	0.295108918	0.221256598	0.129926188	0.350046341	0.138110326	0.998768023	0.999934415	Bacteria.Firmicutes.Clostridia.Clostridiales.Ruminococcaceae.Ruminococcaceae.NK4A214.group	ZNF644
132474	ENSG00000122482	rs165020	0.34374655	0.466693527	0.778985867	0.754514606	-0.412346825	0.209839653	-0.050064072	-0.037089282	0.432393375	0.286623278	0.177664177	0.118120332	0.288525204	0.254643258	0.998201428	0.99782309	Bacteria.Firmicutes.Bacilli.Bacillales.Staphylococcaceae.Staphylococcus	ZNF644
132475	ENSG00000122482	rs165020	0.256121657	0.063273678	0.965457111	0.522793917	-0.365743281	0.398337751	0.005538849	-0.053109868	0.319275413	0.21086169	0.127413992	0.082665188	0.249927046	0.055153369	0.972201952	0.87202988	Bacteria.Firmicutes.Negativicutes.Selenomonadales.Veillonellaceae	ZNF644
132476	ENSG00000122482	rs165020	0.117585286	0.047240795	0.301570348	0.22515379	-0.590912678	0.457726225	-0.190176317	0.137960943	0.372648779	0.226381001	0.1826467	0.112676343	0.131905856	0.02941606	0.911591624	0.852044978	Bacteria.Firmicutes.Clostridia.Clostridiales.Ruminococcaceae.Ruminococcaceae.UCG.005	ZNF644
132477	ENSG00000122482	rs165020	0.295347135	0.227870689	0.821438913	0.968373331	-0.40545651	0.299221623	0.031572342	-0.003585563	0.384379191	0.245832178	0.139333708	0.09009126	0.302006436	0.111188021	0.969624735	0.941840408	Bacteria.Proteobacteria.Betaproteobacteria	ZNF644
132478	ENSG00000122482	rs165020	0.992143313	0.708125723	0.496830469	0.636607952	-0.005680819	0.132961095	-0.115800341	0.052011482	0.574724003	0.353623637	0.169480627	0.109580121	0.76976385	0.476085065	0.996108676	0.998901623	Bacteria.Firmicutes.Clostridia.Clostridiales.Lachnospiraceae..Ruminococcus..gnavus.group	ZNF644
132479	ENSG00000122482	rs165020	0.682098645	0.971658332	0.074058491	0.116370875	0.164635785	0.009106911	0.272196938	-0.151158169	0.400166207	0.255356741	0.149965789	0.095003615	0.520114795	0.408266227	0.996423631	0.938343963	Bacteria.Bacteroidetes.Bacteroidia.Bacteroidales.Prevotellaceae.Prevotella.7	ZNF644
132480	ENSG00000122482	rs165020	0.563978215	0.239087075	0.813126201	0.455207875	-0.508608608	0.659372453	0.046990345	-0.098100626	0.877111522	0.555022603	0.197985279	0.130593443	0.770595054	0.530388458	0.928487287	0.99665811	Bacteria.Proteobacteria	ZNF644
132481	ENSG00000122482	rs165020	0.348713256	0.310774121	0.97644937	0.719178048	-0.356153991	0.241764249	0.004064391	0.031412232	0.377361063	0.236688908	0.137158744	0.086990408	0.278475145	0.149273779	0.990377206	0.936820247	Bacteria.Proteobacteria.Betaproteobacteria.Burkholderiales	ZNF644
132482	ENSG00000122482	rs165020	0.043131118	0.050194779	0.116565318	0.317416465	-1.074807093	0.605831054	-0.328037559	0.122589607	0.521199583	0.303702164	0.206284977	0.121687768	0.10489945	0.05463969	0.963485106	0.971945944	Bacteria.Firmicutes.Bacilli.Lactobacillales.Carnobacteriaceae.Granulicatella	ZNF644
132483	ENSG00000122482	rs165020	0.293431096	0.175518713	0.938816258	0.94171948	-0.370088028	0.291362625	0.012618312	0.007210415	0.349448089	0.212767957	0.163766185	0.098250852	0.175093373	0.072979088	0.918010503	0.996759562	Bacteria.Bacteroidetes.Bacteroidia.Bacteroidales.Porphyromonadaceae	ZNF644
132484	ENSG00000122482	rs165020	0.584462371	0.344258859	0.822881069	0.917521796	-0.265216836	0.270717974	0.047057096	-0.012266415	0.482580916	0.28418276	0.209390825	0.117999489	0.442169506	0.179672498	0.999814869	0.94612995	Bacteria.Actinobacteria.Actinobacteria.Corynebacteriales.Corynebacteriaceae	ZNF644
132485	ENSG00000122482	rs165020	0.182633911	0.083966348	0.380834058	0.447555897	-0.392046324	0.319616309	-0.108190422	0.058171477	0.291082984	0.182157479	0.122627639	0.076134935	0.101830354	0.025458537	0.934169653	0.990835033	Bacteria.Bacteroidetes.Bacteroidia.Bacteroidales.Porphyromonadaceae.Parabacteroides	ZNF644
132486	ENSG00000122482	rs165020	0.081504784	0.087529117	0.181229151	0.5002682	-0.596665957	0.375691038	-0.16865244	0.056439204	0.337279483	0.216620966	0.124812153	0.083268296	0.109777698	0.047571786	0.99830237	0.997282036	Bacteria.Firmicutes.Clostridia.Clostridiales.Clostridiaceae.1.Clostridium.sensu.stricto.1	ZNF644
132487	ENSG00000122482	rs165020	0.081712872	0.085145871	0.192018183	0.544993179	-0.591632805	0.370028629	-0.162828704	0.049143655	0.334667926	0.211708642	0.123530497	0.080771767	0.104608925	0.048802506	0.995652601	0.993943049	Bacteria.Firmicutes.Clostridia.Clostridiales.Clostridiaceae.1	ZNF644
132488	ENSG00000122482	rs165020	0.240767827	0.083373347	0.834061574	0.539742901	-0.364761816	0.340683427	-0.026678047	0.05111748	0.308147402	0.193783564	0.12684169	0.082927435	0.16297983	0.039868271	0.998970432	0.998994847	Bacteria.Firmicutes.Erysipelotrichia.Erysipelotrichales.Erysipelotrichaceae.Erysipelatoclostridium	ZNF644
132489	ENSG00000122482	rs165020	0.302173228	0.132543603	0.781093573	0.489743556	-0.382197911	0.3299202	-0.038843171	0.055864504	0.367527394	0.216629509	0.139207405	0.080426781	0.152791226	0.044934554	0.998409995	0.996467843	Bacteria.Verrucomicrobia	ZNF644
132490	ENSG00000122482	rs165020	0.147532513	0.055053899	0.366920066	0.201910889	-0.50699003	0.408116225	-0.148497817	0.130806118	0.345950161	0.208961884	0.163453983	0.101481754	0.116833147	0.024777553	0.811290642	0.956405468	Bacteria.Firmicutes.Clostridia.Clostridiales.Peptostreptococcaceae.Intestinibacter	ZNF644
132491	ENSG00000122482	rs165020	0.695130445	0.582867827	0.698637935	0.585248126	-0.194057025	0.164768817	0.076019416	-0.063821578	0.493006131	0.298537958	0.195497466	0.116371742	0.581843415	0.286881418	0.999028109	0.997798285	Bacteria.Actinobacteria.Actinobacteria.Micrococcales.Micrococcaceae	ZNF644
132492	ENSG00000122482	rs165020	0.181901465	0.066490786	0.568781888	0.385806143	-0.467182627	0.410777987	-0.097036603	0.091677863	0.346281023	0.220142381	0.169431831	0.105009817	0.224472547	0.0516126	0.988805145	0.994553009	Bacteria.Firmicutes.Clostridia.Clostridiales.Ruminococcaceae.Ruminiclostridium.9	ZNF644
132493	ENSG00000122482	rs165020	0.699504741	0.944779228	0.114333461	0.147140185	0.166983389	-0.019541697	0.375238277	-0.223543345	0.430731416	0.281060471	0.234496508	0.152387036	0.476287699	0.349756681	0.998330087	0.999834196	Bacteria.Actinobacteria.Coriobacteriia.Coriobacteriales.Coriobacteriaceae.Collinsella	ZNF644
132494	ENSG00000122482	rs165020	0.61652609	0.176284227	0.332323987	0.905431331	-0.166520599	0.285752938	-0.161346136	0.012710041	0.330948842	0.209046673	0.165208893	0.106573868	0.404100476	0.090327282	0.686323535	0.987641201	Bacteria.Firmicutes.Bacilli	ZNF644
132495	ENSG00000122482	rs165020	0.976019089	0.945966116	0.557670305	0.518092238	0.020798222	0.030245374	-0.081532063	0.059490176	0.689268931	0.444577896	0.138353526	0.091554921	0.823633381	0.589821456	0.999785669	0.999420701	Bacteria.Firmicutes.Clostridia.Clostridiales.Ruminococcaceae.Faecalibacterium	ZNF644
132496	ENSG00000122483	rs558667	0.742723966	0.930753614	0.163538794	0.046463466	0.044705145	-0.019150573	-0.105522084	0.235419631	0.135622485	0.219543685	0.074893183	0.116010034	0.331997806	0.205687137	0.510984128	0.921307549	Bacteria.Firmicutes.Bacilli.Lactobacillales.Streptococcaceae.Streptococcus	CCDC18
132497	ENSG00000122483	rs558667	0.715029257	0.268533572	0.62920429	0.860807476	-0.048464017	0.215993785	-0.029989932	-0.014203122	0.132169092	0.19356922	0.061820822	0.080684693	0.248523785	0.060139903	0.996546716	0.99835739	Bacteria.Firmicutes.Clostridia.Clostridiales.Ruminococcaceae.Ruminococcaceae.UCG.002	CCDC18
132498	ENSG00000122483	rs558667	0.940598809	0.874875609	0.634645185	0.460741398	0.012890591	-0.070248775	0.034205238	-0.129334461	0.172330351	0.444384542	0.071647037	0.174313638	0.61823153	0.357482244	0.99946547	0.972078348	Bacteria.Firmicutes.Erysipelotrichia.Erysipelotrichales.Erysipelotrichaceae..Clostridium..innocuum.group	CCDC18
132499	ENSG00000122483	rs558667	0.881490519	0.708267025	0.760235435	0.128691409	-0.021488342	-0.10198629	-0.017528539	0.159598953	0.143582593	0.271380809	0.057200836	0.103732349	0.377516328	0.221730314	0.999507593	0.935584968	Bacteria.Firmicutes.Clostridia.Clostridiales.Lachnospiraceae.Lachnoclostridium	CCDC18
132500	ENSG00000122483	rs558667	0.898411264	0.074798718	0.989982929	0.093546041	-0.022649386	0.39408482	-0.000980248	0.163334831	0.176726009	0.217688116	0.077781895	0.095991622	0.560322404	0.068475738	0.948231143	0.811888062	Bacteria.Firmicutes.Clostridia.Clostridiales.Lachnospiraceae..Eubacterium..xylanophilum.group	CCDC18
132501	ENSG00000122483	rs558667	0.147503577	0.053549163	0.015610176	0.012540732	-0.2067566	0.369615402	-0.160162365	0.234653529	0.141072369	0.18803753	0.064524791	0.091420195	0.120484868	0.017000137	0.999417824	0.871250777	Bacteria.Firmicutes.Clostridia.Clostridiales.Christensenellaceae.Christensenellaceae.R.7.group	CCDC18
132502	ENSG00000122483	rs558667	0.658082767	0.505800782	0.810332064	0.460466901	-0.076158053	0.147032164	0.01829713	0.075303943	0.171306034	0.219764445	0.07593388	0.101430337	0.423133459	0.229365043	0.998793879	0.998019463	Bacteria.Firmicutes.Clostridia.Clostridiales.Lachnospiraceae.Blautia	CCDC18
132503	ENSG00000122483	rs558667	0.611656991	0.196528837	0.183934246	0.584544459	-0.066413675	0.247548988	0.069593848	-0.03789931	0.130187788	0.189737504	0.051827114	0.068975595	0.208261864	0.050804106	0.937508231	0.962870441	Bacteria.Firmicutes.Negativicutes.Selenomonadales.Veillonellaceae.Dialister	CCDC18
132504	ENSG00000122483	rs558667	0.302672068	0.666571899	0.326064044	0.778650863	-0.365690882	0.500947066	0.064710449	-0.056891857	0.352019951	1.157459164	0.065401425	0.201580281	0.895032652	0.699047134	0.998912436	0.995383189	Bacteria.Bacteroidetes.Bacteroidia.Bacteroidales	CCDC18
132505	ENSG00000122483	rs558667	0.302650438	0.666503396	0.326038879	0.77857785	-0.365705277	0.501047983	0.06471303	-0.056909398	0.352017931	1.157438901	0.065400607	0.20157412	0.896748936	0.699582734	0.998947111	0.995399427	Bacteria.Bacteroidetes	CCDC18
132506	ENSG00000122483	rs558667	0.352286883	0.083686496	0.350148494	0.179552248	-0.201492312	0.618686571	-0.091472409	0.224682135	0.21509025	0.352279224	0.097210124	0.165629833	0.461077883	0.095204135	0.978154064	0.998920199	Bacteria.Firmicutes.Clostridia.Clostridiales.Lachnospiraceae..Eubacterium..ventriosum.group	CCDC18
132507	ENSG00000122483	rs558667	0.674031163	0.388589186	0.792147262	0.895612498	-0.07202275	0.201308742	0.01807786	0.01208672	0.170466805	0.231946919	0.068323174	0.091766023	0.376757781	0.141153542	0.998997514	0.969189617	Bacteria.Firmicutes.Clostridia.Clostridiales.Ruminococcaceae.Subdoligranulum	CCDC18
132508	ENSG00000122483	rs558667	0.932160791	0.530771224	0.798752627	0.320395386	-0.01203315	0.132328575	0.017644998	-0.107837815	0.140817739	0.209994864	0.068927723	0.107710491	0.358964818	0.102496759	0.75940326	0.869357444	Bacteria.Firmicutes.Clostridia.Clostridiales.Peptostreptococcaceae	CCDC18
132509	ENSG00000122483	rs558667	0.416449113	0.516088924	0.217834217	0.896525774	0.183212105	0.199921398	-0.076994079	-0.012213673	0.224047389	0.306205438	0.061883441	0.093553126	0.439185015	0.267982609	0.74444002	0.99560689	Bacteria.Proteobacteria.Gammaproteobacteria	CCDC18
132510	ENSG00000122483	rs558667	0.432946019	0.954978588	0.403502982	0.306335608	-0.135564992	-0.015000289	-0.065049777	-0.105855375	0.171822064	0.264691282	0.077367703	0.102679239	0.326062159	0.364017867	0.988161388	0.950695192	Bacteria.Firmicutes.Bacilli.Lactobacillales.Carnobacteriaceae	CCDC18
132511	ENSG00000122483	rs558667	0.155472898	0.031841475	0.106630314	0.060493437	-0.287722105	0.573555999	-0.132549646	0.214340097	0.200239391	0.261547193	0.081027707	0.112225886	0.272510253	0.045967974	0.999469974	0.986131077	Bacteria.Bacteroidetes.Bacteroidia.Bacteroidales.Porphyromonadaceae.Barnesiella	CCDC18
132512	ENSG00000122483	rs558667	0.386159434	0.198108692	0.32776252	0.774609202	-0.143730609	0.273486202	0.06528393	-0.027056136	0.164755352	0.210367292	0.066214806	0.094099241	0.264133284	0.077278595	0.99786128	0.999462671	Bacteria.Firmicutes.Clostridia.Clostridiales.Lachnospiraceae.Anaerostipes	CCDC18
132513	ENSG00000122483	rs558667	0.968915137	0.990283306	0.884625181	0.571112341	-0.009015071	0.005031357	0.011886516	-0.077309815	0.230463872	0.411576604	0.081598424	0.135807668	0.730640157	0.502719635	0.998986731	0.998377846	Bacteria.Firmicutes.Clostridia.Clostridiales.Family.XI.Anaerococcus	CCDC18
132514	ENSG00000122483	rs558667	0.520926763	0.196639255	0.556795891	0.147087733	-0.390943695	-1.632355004	0.062168849	0.309403444	0.605769662	1.251454751	0.105261314	0.210889125	0.987348183	0.604423205	0.996576058	0.737633687	Bacteria.Firmicutes.Clostridia.Clostridiales	CCDC18
132515	ENSG00000122483	rs558667	0.985236698	0.134739635	0.446688324	0.114093357	-0.002362165	0.278323066	0.045975131	0.130042602	0.127173439	0.183803853	0.060057039	0.081212209	0.398361981	0.040938034	0.74384864	0.837243432	Bacteria.Firmicutes.Clostridia.Clostridiales.Lachnospiraceae.Lachnospira	CCDC18
132516	ENSG00000122483	rs558667	0.904274298	0.723279362	0.556566358	0.115650208	-0.015622059	0.07376509	0.039495617	-0.144378394	0.129400203	0.207442441	0.066833093	0.090559948	0.341283132	0.149000518	0.75719355	0.938940281	Bacteria.Actinobacteria.Actinobacteria.Bifidobacteriales.Bifidobacteriaceae.Bifidobacterium	CCDC18
132517	ENSG00000122483	rs558667	0.310634091	0.177654096	0.140231043	0.437018425	-0.152420256	0.271786945	-0.087146739	0.060746759	0.149176989	0.199468495	0.0583745	0.077682524	0.207829598	0.077294228	0.999305535	0.989974535	Bacteria.Proteobacteria.Gammaproteobacteria.Pseudomonadales.Pseudomonadaceae.Pseudomonas	CCDC18
132518	ENSG00000122483	rs558667	0.538677365	0.312455186	0.408328365	0.622229182	-0.087107946	0.279543595	0.04705934	-0.051908768	0.140942759	0.274635073	0.056551897	0.10486171	0.308819757	0.138766802	0.943988959	0.933192521	Bacteria.Proteobacteria.Betaproteobacteria.Burkholderiales.Alcaligenaceae	CCDC18
132519	ENSG00000122483	rs558667	0.061332966	0.861158438	0.042728957	0.795024221	-0.463860592	0.081596719	0.136396866	0.032372005	0.243684027	0.464716371	0.066010384	0.124104375	0.301479039	0.57447801	0.703898581	0.912815886	Bacteria.Firmicutes.Clostridia.Clostridiales.Lachnospiraceae..Eubacterium..rectale.group	CCDC18
132520	ENSG00000122483	rs558667	0.215887001	0.161099002	0.139084811	0.614321212	-0.217092977	0.328261736	0.116001322	-0.060324633	0.173740714	0.231610714	0.0774741	0.11914396	0.187335676	0.06005861	0.999513786	0.966818112	Bacteria.Firmicutes.Erysipelotrichia.Erysipelotrichales.Erysipelotrichaceae	CCDC18
132521	ENSG00000122483	rs558667	0.569246366	0.257772073	0.336257923	0.848771915	-0.07681376	0.223262115	0.065310269	-0.017959614	0.134283243	0.195580552	0.067424251	0.093815346	0.258168361	0.059877465	0.845482827	0.998318077	Bacteria.Firmicutes.Clostridia.Clostridiales.Lachnospiraceae..Eubacterium..hallii.group	CCDC18
132522	ENSG00000122483	rs558667	0.80835103	0.28322824	0.320776091	0.72649042	-0.031667942	0.206011727	0.078090685	-0.043197538	0.130037694	0.190414257	0.078060333	0.122968616	0.302247892	0.059663139	0.984441985	0.993431763	Bacteria.Firmicutes.Clostridia.Clostridiales.Ruminococcaceae.Flavonifractor	CCDC18
132523	ENSG00000122483	rs558667	0.074233004	0.030286649	0.039749436	0.056346573	-0.370811159	0.665198134	-0.170594302	0.237811316	0.204423195	0.300447174	0.08131793	0.122426082	0.263677996	0.058058172	0.996483139	0.828086726	Bacteria.Bacteroidetes.Bacteroidia.Bacteroidales.Porphyromonadaceae.Butyricimonas	CCDC18
132524	ENSG00000122483	rs558667	0.805098966	0.296366898	0.868269465	0.984093328	-0.034167592	0.219477168	0.008737696	0.001706475	0.13791299	0.208511303	0.052477423	0.085268042	0.286984834	0.08080186	0.99894297	0.998882343	Bacteria.Verrucomicrobia.Verrucomicrobiae.Verrucomicrobiales.Verrucomicrobiaceae.Akkermansia	CCDC18
132525	ENSG00000122483	rs558667	0.865418351	0.667240178	0.561171742	0.738019565	0.030547884	0.139460266	0.042300022	-0.040992134	0.179542675	0.32291841	0.07242425	0.122040482	0.595389683	0.300537173	0.997152221	0.990360691	Bacteria.Firmicutes.Clostridia.Clostridiales.Family.XI	CCDC18
132526	ENSG00000122483	rs558667	0.211492552	0.170750038	0.137750366	0.634705848	-0.220988714	0.32628548	0.117158849	-0.058447851	0.175149568	0.235604036	0.077978455	0.122448112	0.201403134	0.075424173	0.993501001	0.946120732	Bacteria.Firmicutes.Erysipelotrichia.Erysipelotrichales	CCDC18
132527	ENSG00000122483	rs558667	0.980736023	0.283482819	0.682160346	0.632991755	-0.004115266	0.257604453	-0.021905499	-0.041559324	0.169786766	0.238227863	0.053254783	0.086627177	0.487145567	0.120730576	0.998302481	0.99762474	Bacteria.Proteobacteria.Gammaproteobacteria.Enterobacteriales.Enterobacteriaceae.Escherichia.Shigella	CCDC18
132528	ENSG00000122483	rs558667	0.82148589	0.554638745	0.745449796	0.11722874	-0.029151057	0.116145342	0.018743404	-0.125896176	0.128682646	0.195578441	0.057493706	0.07931562	0.271924984	0.11039932	0.868669999	0.778458993	Bacteria.Proteobacteria.Gammaproteobacteria.Pasteurellales.Pasteurellaceae	CCDC18
132529	ENSG00000122483	rs558667	0.717691531	0.280938346	0.898571173	0.754628306	-0.057495683	0.260998916	-0.012695155	0.043638541	0.158347274	0.240083021	0.099213321	0.139044715	0.358574112	0.097940428	0.84628754	0.845411071	Bacteria.Firmicutes.Clostridia.Clostridiales.Ruminococcaceae.Butyricicoccus	CCDC18
132530	ENSG00000122483	rs558667	0.637250567	0.883881363	0.741971894	0.410846264	-0.08205457	-0.051488429	-0.020400445	-0.098733703	0.173206868	0.351176697	0.061701879	0.11929271	0.471064582	0.394811977	0.999586829	0.996426659	Bacteria.Firmicutes.Negativicutes.Selenomonadales.Veillonellaceae.Megasphaera	CCDC18
132531	ENSG00000122483	rs558667	0.88927554	0.554798347	0.999745344	0.161472043	-0.031595966	-0.208006715	-3.40E-05	-0.222885746	0.226073634	0.350406459	0.106010102	0.157403046	0.664368357	0.336624616	0.971747712	0.897931142	Bacteria.Firmicutes.Clostridia.Clostridiales.Ruminococcaceae.Anaerotruncus	CCDC18
132532	ENSG00000122483	rs558667	0.239395861	0.758480381	0.251516851	0.578448013	-0.419921544	-0.220939786	0.087542534	0.079657843	0.353701174	0.715582766	0.075675322	0.142648915	0.756274509	0.735385307	0.956359196	0.939156644	Bacteria.Firmicutes.Clostridia.Clostridiales.Ruminococcaceae	CCDC18
132533	ENSG00000122483	rs558667	0.793353894	0.230585093	0.627097583	0.312321192	-0.034012052	0.227230295	-0.031874391	-0.070662865	0.129313157	0.187789656	0.065303161	0.06940272	0.292127809	0.068057013	0.687403754	0.889691647	Bacteria.Firmicutes.Negativicutes.Selenomonadales.Veillonellaceae.Veillonella	CCDC18
132534	ENSG00000122483	rs558667	0.823070779	0.482586366	0.871498875	0.338060494	-0.032189186	0.144401046	-0.009943961	0.082981643	0.143389041	0.204493503	0.061236966	0.085990089	0.345497166	0.129579809	0.997528932	0.993985312	Bacteria.Bacteroidetes.Bacteroidia.Bacteroidales.Rikenellaceae.Alistipes	CCDC18
132535	ENSG00000122483	rs558667	0.750670273	0.256553793	0.51386789	0.032475765	-0.044239019	0.21095381	0.05156431	-0.183806438	0.138643658	0.184321092	0.078559785	0.084137755	0.378452409	0.091532986	0.689225401	0.778253176	Bacteria.Actinobacteria.Actinobacteria	CCDC18
132536	ENSG00000122483	rs558667	0.718992021	0.996124546	0.905866328	0.240213832	-0.056463088	0.001269003	-0.011160219	-0.226029633	0.156255951	0.260275534	0.094013106	0.190720563	0.411805799	0.329821876	0.961188154	0.989731238	Bacteria.Actinobacteria.Coriobacteriia.Coriobacteriales.Coriobacteriaceae	CCDC18
132537	ENSG00000122483	rs558667	0.343728469	0.069601797	0.341569182	0.14305794	-0.190924971	0.472273286	-0.07608257	0.143501454	0.200199378	0.25604713	0.079419816	0.096819395	0.333510103	0.069788985	0.817109519	0.805767797	Bacteria.Firmicutes.Clostridia.Clostridiales.Ruminococcaceae.Ruminococcaceae.UCG.014	CCDC18
132538	ENSG00000122483	rs558667	0.751989407	0.599104548	0.660279968	0.806159429	0.133627127	0.397157977	-0.04379824	-0.043749605	0.421088604	0.751851467	0.099198831	0.177575863	0.809461676	0.678972567	0.921846173	0.99665811	Bacteria.Proteobacteria	CCDC18
132539	ENSG00000122483	rs558667	0.870548029	0.334434173	0.78729047	0.850785248	-0.023906628	0.198830211	0.015651942	-0.014729935	0.146130855	0.204487391	0.057771182	0.077995604	0.361268292	0.095571331	0.849676112	0.990429916	Bacteria.Firmicutes.Negativicutes.Selenomonadales.Acidaminococcaceae.Phascolarctobacterium	CCDC18
132540	ENSG00000122483	rs558667	0.832350948	0.374964085	0.262533019	0.204548212	-0.027578929	0.172792023	-0.067953493	0.112015336	0.129766706	0.193439998	0.060131609	0.087418558	0.268051511	0.105189931	0.996033175	0.930860168	Bacteria.Firmicutes.Clostridia.Clostridiales.Lachnospiraceae.Lachnospiraceae.NK4A136.group	CCDC18
132541	ENSG00000122483	rs558667	0.781940539	0.608828106	0.951692266	0.827887934	-0.046437269	0.158110316	-0.003454913	-0.02150122	0.167087041	0.30748664	0.056812486	0.098504943	0.451564772	0.265562092	0.999614985	0.99936283	Bacteria.Firmicutes.Clostridia.Clostridiales.Lachnospiraceae.Tyzzerella.4	CCDC18
132542	ENSG00000122483	rs558667	0.464825071	0.308636928	0.3824163	0.594276615	-0.112349486	0.308914616	0.054919258	-0.061996205	0.152815835	0.301086115	0.062456264	0.115826837	0.328693698	0.148743095	0.946761693	0.923845074	Bacteria.Proteobacteria.Betaproteobacteria.Burkholderiales	CCDC18
132543	ENSG00000122483	rs558667	0.844991075	0.152405545	0.989374323	0.396930935	-0.03611526	0.384424236	-0.000915342	0.076974405	0.183994996	0.265522205	0.068471338	0.09027549	0.620676865	0.142099231	0.988723961	0.971423926	Bacteria.Proteobacteria.Deltaproteobacteria.Desulfovibrionales.Desulfovibrionaceae.Desulfovibrio	CCDC18
132544	ENSG00000122483	rs558667	0.621724113	0.138122915	0.634759803	0.311792869	-0.072923619	0.324163376	-0.037813114	0.104169082	0.14710032	0.215963927	0.079231032	0.102198897	0.318915648	0.043251346	0.947501839	0.899291578	Bacteria.Firmicutes.Clostridia.Clostridiales.Lachnospiraceae..Eubacterium..eligens.group	CCDC18
132545	ENSG00000122483	rs558667	0.149289038	0.275446814	0.152793701	0.615509737	-0.44250148	0.405066239	0.150200289	-0.066356484	0.303276436	0.368333871	0.103843221	0.13149915	0.450722222	0.29639491	0.996108676	0.998901623	Bacteria.Firmicutes.Clostridia.Clostridiales.Lachnospiraceae..Ruminococcus..gnavus.group	CCDC18
132546	ENSG00000122483	rs558667	0.794546687	0.266955053	0.898859993	0.673017368	-0.034952868	0.214064561	0.006406366	0.03025026	0.133679888	0.191202531	0.050209864	0.071361832	0.263444005	0.081503738	0.99994518	0.999865593	Bacteria.Bacteroidetes.Bacteroidia.Bacteroidales.Prevotellaceae	CCDC18
132547	ENSG00000122483	rs558667	0.742745648	0.62211202	0.987045435	0.265526955	-0.046398065	0.103721184	0.000951044	0.090851951	0.140770625	0.209458161	0.058351679	0.080904693	0.367367474	0.173326675	0.960330886	0.846861217	Bacteria.Firmicutes.Clostridia.Clostridiales.Lachnospiraceae.Roseburia	CCDC18
132548	ENSG00000122483	rs558667	0.764284164	0.300663158	0.79066349	0.426916949	-0.039237528	0.199276809	0.016502698	-0.073491512	0.130313572	0.191025102	0.061917299	0.091931495	0.28970557	0.078317826	0.999334555	0.984995763	Bacteria.Firmicutes.Erysipelotrichia.Erysipelotrichales.Erysipelotrichaceae.Erysipelotrichaceae.UCG.003	CCDC18
132549	ENSG00000122483	rs558667	0.36142543	0.316816344	0.264085877	0.549452313	-0.146268924	0.318774375	0.073223504	-0.06610659	0.1591554	0.316034141	0.065008124	0.109871082	0.339726216	0.140499028	0.951961461	0.930685179	Bacteria.Proteobacteria.Betaproteobacteria	CCDC18
132550	ENSG00000122483	rs558667	0.864522653	0.998720568	0.957095037	0.33876074	-0.026540693	0.000459372	0.002790312	-0.089348812	0.154949226	0.285392183	0.051668524	0.092723354	0.406791277	0.306646772	0.998735039	0.999709092	Bacteria.Bacteroidetes.Bacteroidia.Bacteroidales.Prevotellaceae.Prevotella.9	CCDC18
132551	ENSG00000122483	rs558667	0.731438588	0.580821928	0.823188052	0.787712588	-0.062634905	0.157270142	0.014723014	0.02416776	0.181724413	0.28340799	0.065628974	0.089384833	0.441367793	0.256572768	0.958866253	0.91465847	Bacteria.Firmicutes.Negativicutes.Selenomonadales.Veillonellaceae	CCDC18
132552	ENSG00000122483	rs558667	0.872145499	0.471598511	0.869575132	0.631737911	-0.024196978	0.161883783	0.011700807	-0.051726272	0.149770354	0.223583328	0.070983572	0.107422323	0.351495574	0.128580871	0.852086581	0.994491973	Bacteria.Firmicutes.Clostridia.Clostridiales.Peptostreptococcaceae.Intestinibacter	CCDC18
132553	ENSG00000122483	rs558667	0.826231136	0.324443692	0.192732078	0.457065548	-0.028544724	0.193540851	0.069189485	-0.056202566	0.129506555	0.194948626	0.052576245	0.075128452	0.29111649	0.092656015	0.941114973	0.989405926	Bacteria.Proteobacteria.Betaproteobacteria.Burkholderiales.Alcaligenaceae.Parasutterella	CCDC18
132554	ENSG00000122483	rs558667	0.594888924	0.80634003	0.624574832	0.677669574	-0.104850343	0.080992993	-0.038863797	-0.047571554	0.196217173	0.329056494	0.079042401	0.113944512	0.540959236	0.354382625	0.999028109	0.997798285	Bacteria.Actinobacteria.Actinobacteria.Micrococcales.Micrococcaceae	CCDC18
132555	ENSG00000122483	rs558667	0.230290516	0.404096264	0.144068795	0.178524533	-0.225562722	-0.297599495	0.117290803	0.170991356	0.186292474	0.354402745	0.079338565	0.125748605	0.367088491	0.27635786	0.995261573	0.962978444	Bacteria.Firmicutes.Clostridia.Clostridiales.Lachnospiraceae.Lachnospiraceae.UCG.008	CCDC18
132556	ENSG00000122483	rs558667	0.413252125	0.967726774	0.375371429	0.311274442	-0.141219014	-0.010743968	-0.067522013	-0.1040674	0.17150945	0.264542959	0.075655527	0.101988951	0.315099849	0.389478525	0.963485106	0.971945944	Bacteria.Firmicutes.Bacilli.Lactobacillales.Carnobacteriaceae.Granulicatella	CCDC18
132557	ENSG00000122483	rs558667	0.567344349	0.17964588	0.442766852	0.079480945	-0.07844772	0.258261979	-0.061691992	0.186771852	0.136465409	0.190425558	0.079893759	0.104857281	0.249281779	0.041225329	0.808478276	0.979814921	Bacteria.Firmicutes.Clostridia.Clostridiales.Ruminococcaceaencultured	CCDC18
132558	ENSG00000122483	rs558667	0.822671917	0.682137594	0.320839198	0.477160542	0.033582444	0.106121446	0.053169257	-0.064708002	0.149253126	0.257973856	0.053155575	0.090506862	0.398897981	0.259650104	0.827657803	0.818262543	Bacteria.Firmicutes.Clostridia.Clostridiales.Lachnospiraceae.Tyzzerella	CCDC18
132559	ENSG00000122483	rs558667	0.433099437	0.061586673	0.321370231	0.087649834	-0.121403404	0.41897616	-0.072889406	0.193149816	0.153924501	0.220325475	0.072951262	0.111412298	0.322918079	0.034802354	0.751923627	0.961152204	Bacteria.Bacteroidetes.Bacteroidia.Bacteroidales.Porphyromonadaceae.Odoribacter	CCDC18
132560	ENSG00000122483	rs558667	0.838839349	0.410872983	0.999624883	0.921550978	-0.042958732	0.20344045	-4.18E-05	-0.010909035	0.210393994	0.245816323	0.088514973	0.110351002	0.517774582	0.256527201	0.97291193	0.981631726	Bacteria.Firmicutes.Clostridia.Clostridiales.Ruminococcaceae.Ruminiclostridium.6	CCDC18
132561	ENSG00000122483	rs558667	0.228962123	0.115207835	0.181650167	0.334754631	-0.238639813	0.423824986	-0.130455425	0.162415971	0.196525413	0.265510918	0.096638663	0.167148654	0.28029926	0.089638572	0.798836761	0.978883571	Bacteria.Firmicutes.Clostridia.Clostridiales.Family.XIII.Family.XIII.AD3011.group	CCDC18
132562	ENSG00000122483	rs558667	0.563753187	0.189580435	0.48821099	0.835172923	-0.081741945	0.258007423	-0.037600484	-0.014799518	0.140884997	0.194651386	0.053941238	0.070846388	0.258088035	0.054056642	0.714711023	0.878197235	Bacteria.Proteobacteria.Betaproteobacteria.Burkholderiales.Alcaligenaceae.Sutterella	CCDC18
132563	ENSG00000122483	rs558667	0.561044195	0.17170386	0.215916797	0.122241264	-0.080550543	0.261003667	-0.072443274	0.140324668	0.137870103	0.188891762	0.057980561	0.08963399	0.258142881	0.059741196	0.999550314	0.996901429	Bacteria.Proteobacteria.Gammaproteobacteria.Pseudomonadales	CCDC18
132564	ENSG00000122483	rs558667	0.114680914	0.043998962	0.056042685	0.10914421	-0.284981419	0.46869706	-0.161198529	0.196113347	0.178266646	0.228252791	0.08288027	0.120759984	0.17908562	0.039187664	0.950146129	0.992258538	Bacteria.Firmicutes.Clostridia.Clostridiales.Ruminococcaceae.Ruminiclostridium.9	CCDC18
132565	ENSG00000122483	rs558667	0.792055444	0.291670898	0.905605663	0.96288005	-0.036414562	0.221475753	0.006240136	0.003982571	0.13756238	0.208356229	0.052420721	0.085249309	0.280160955	0.081177772	0.998409995	0.996467843	Bacteria.Verrucomicrobia	CCDC18
132566	ENSG00000122483	rs558667	0.863987085	0.366875382	0.685154058	0.551363042	-0.023928401	0.18096471	-0.028994095	0.058406887	0.139142619	0.199172135	0.071197658	0.097541617	0.316647256	0.099306756	0.903417728	0.882286031	Bacteria.Firmicutes.Clostridia.Clostridiales.Lachnospiraceaencultured	CCDC18
132567	ENSG00000122483	rs558667	0.284301054	0.197571437	0.133457415	0.03742179	0.227245652	-0.510794122	0.110419081	-0.273071385	0.210513152	0.392429589	0.072676493	0.128564858	0.321237254	0.207246555	0.438486602	0.527025564	Bacteria.Firmicutes.Erysipelotrichia.Erysipelotrichales.Erysipelotrichaceae.Holdemanella	CCDC18
132568	ENSG00000122483	rs558667	0.87740247	0.35535525	0.176068285	0.05380121	-0.019878993	0.174413003	0.079469822	-0.111214759	0.128365578	0.187382011	0.058107854	0.056640541	0.325627343	0.079313406	0.664868684	0.834704795	Bacteria.Fusobacteria.Fusobacteriia.Fusobacteriales.Fusobacteriaceae.Fusobacterium	CCDC18
132569	ENSG00000122483	rs558667	0.997010287	0.425000899	0.747125414	0.969956993	0.000678168	0.227550034	0.029645702	0.005951518	0.180302412	0.283463323	0.091560134	0.157425246	0.555715564	0.209068457	0.998330087	0.999834196	Bacteria.Actinobacteria.Coriobacteriia.Coriobacteriales.Coriobacteriaceae.Collinsella	CCDC18
132570	ENSG00000122483	rs558667	0.845868329	0.428709486	0.888512932	0.921109934	-0.03015166	0.201055491	0.008495859	-0.009948195	0.154498229	0.252485349	0.060370493	0.100067106	0.4032679	0.152296651	0.99830237	0.997282036	Bacteria.Firmicutes.Clostridia.Clostridiales.Clostridiaceae.1.Clostridium.sensu.stricto.1	CCDC18
132571	ENSG00000122483	rs558667	0.979866145	0.339127233	0.508528258	0.795729946	-0.003600422	0.198622991	-0.04090652	0.021112912	0.142126271	0.206282176	0.061536951	0.081226604	0.364012029	0.120024925	0.883960639	0.996759562	Bacteria.Bacteroidetes.Bacteroidia.Bacteroidales.Porphyromonadaceae	CCDC18
132572	ENSG00000122483	rs558667	0.752412838	0.263592824	0.972421524	0.92822032	-0.041904842	0.215360719	-0.00250166	0.009640316	0.132285097	0.190998938	0.072088281	0.106606656	0.265431226	0.065664763	0.99888113	0.999513539	Bacteria.Firmicutes.Clostridia.Clostridiales.Lachnospiraceae.Dorea	CCDC18
132573	ENSG00000122483	rs558667	0.891291495	0.853573366	0.622056188	0.154577016	0.023790672	0.042702299	0.036121604	-0.143158538	0.173403159	0.230467611	0.072933508	0.099411454	0.441626828	0.239838612	0.891952888	0.924960833	Bacteria.Firmicutes.Clostridia.Clostridiales.Ruminococcaceae.Ruminococcus.2	CCDC18
132574	ENSG00000122483	rs558667	0.624800808	0.064519129	0.623625933	0.138400091	-0.082546804	0.467338714	-0.043673657	0.186582612	0.167996044	0.248581072	0.088581665	0.124393853	0.411818234	0.046851186	0.999550585	0.863527928	Bacteria.Firmicutes.Clostridia.Clostridiales.Lachnospiraceae.Lachnospiraceae.ND3007.group	CCDC18
132575	ENSG00000122483	rs558667	0.764690805	0.437736535	0.629530507	0.618710238	-0.039638453	0.160595197	0.032082791	0.046076169	0.131879699	0.205691502	0.0661981	0.092145006	0.253400923	0.096412488	0.972085394	0.961745829	Bacteria.Proteobacteria.Deltaproteobacteria.Desulfovibrionales.Desulfovibrionaceae	CCDC18
132576	ENSG00000122483	rs558667	0.570433068	0.858837129	0.151802853	0.075549013	0.08504495	-0.041829171	-0.115008913	0.217575296	0.149131859	0.234270004	0.079318191	0.120503473	0.331289044	0.208041567	0.463362341	0.910444892	Bacteria.Firmicutes.Bacilli.Lactobacillales	CCDC18
132577	ENSG00000122483	rs558667	0.623467363	0.212930092	0.261804158	0.719969933	-0.064685464	0.239801465	0.103706716	-0.052856558	0.131139117	0.190665799	0.091627982	0.146809164	0.188083886	0.049771705	0.946830748	0.962141134	Bacteria.Firmicutes.Clostridia.Clostridiales.Ruminococcaceae.Ruminiclostridium.5	CCDC18
132578	ENSG00000122483	rs558667	0.804806935	0.548294372	0.722169803	0.146784265	-0.032008108	0.119096512	0.020613338	-0.116102244	0.12899916	0.197367603	0.057727219	0.079074844	0.261466299	0.112091612	0.886011171	0.843234203	Bacteria.Proteobacteria.Gammaproteobacteria.Pasteurellales.Pasteurellaceae.Haemophilus	CCDC18
132579	ENSG00000122483	rs558667	0.257890269	0.411851986	0.269528477	0.537815631	-0.355034178	0.662056082	0.06730264	-0.090945753	0.311092612	0.801644612	0.060441891	0.146839783	0.774282925	0.5817135	0.99911693	0.98634337	Bacteria.Bacteroidetes.Bacteroidia.Bacteroidales.Bacteroidaceae.Bacteroides	CCDC18
132580	ENSG00000122483	rs558667	0.345553576	0.188554353	0.27813604	0.607514961	-0.161419972	0.312944249	-0.100954165	0.091897509	0.169907049	0.235543744	0.092319459	0.178064213	0.280404111	0.093506	0.805594244	0.994506574	Bacteria.Firmicutes.Clostridia.Clostridiales.Family.XIII	CCDC18
132581	ENSG00000122483	rs558667	0.747381832	0.431461184	0.62692229	0.63014269	-0.043100789	0.163881966	0.033013604	0.045077758	0.133255899	0.207040426	0.067602676	0.093178046	0.281411614	0.097424228	0.906867998	0.953661219	Bacteria.Proteobacteria.Deltaproteobacteria	CCDC18
132582	ENSG00000122483	rs558667	0.866534369	0.243513446	0.521464413	0.529161033	0.029648647	0.291456678	-0.035167305	-0.052430884	0.175728889	0.247674845	0.054562538	0.082877641	0.536327608	0.115677083	0.964112393	0.965530807	Bacteria.Proteobacteria.Gammaproteobacteria.Enterobacteriales.Enterobacteriaceae	CCDC18
132583	ENSG00000122483	rs558667	0.785373947	0.269137634	0.453114919	0.771481016	-0.035623561	0.214452929	-0.04354963	0.02289154	0.130282415	0.19243326	0.057704727	0.078494026	0.260243272	0.063416675	0.934169653	0.990835033	Bacteria.Bacteroidetes.Bacteroidia.Bacteroidales.Porphyromonadaceae.Parabacteroides	CCDC18
132584	ENSG00000122483	rs558667	0.387630313	0.135865909	0.289801267	0.329472387	-0.137238291	0.325664752	-0.080165536	0.104414507	0.157804234	0.215699777	0.075122588	0.106281125	0.265243319	0.06103071	0.911591624	0.865969103	Bacteria.Firmicutes.Clostridia.Clostridiales.Ruminococcaceae.Ruminococcaceae.UCG.005	CCDC18
132585	ENSG00000122483	rs558667	0.864343369	0.999003114	0.960031898	0.178088483	-0.024524747	-0.000299758	0.003585945	-0.139418532	0.142988656	0.239011993	0.071285183	0.102425293	0.347860858	0.250214373	0.998173674	0.986722564	Bacteria.Firmicutes.Bacilli.Bacillales	CCDC18
132586	ENSG00000122483	rs558667	0.786456927	0.358298797	0.889102583	0.694824651	-0.035524971	0.184127771	0.009085851	0.037262711	0.130597618	0.199041652	0.064908491	0.094566748	0.268865226	0.07603548	0.998880039	0.97913007	Bacteria.Proteobacteria.Deltaproteobacteria.Desulfovibrionales.Desulfovibrionaceae.Bilophila	CCDC18
132587	ENSG00000122483	rs558667	0.413804074	0.266228999	0.43535813	0.209748023	-0.597892967	-1.565794751	0.095722304	0.289428397	0.726999663	1.396426592	0.121964791	0.228507034	0.999415694	0.779567268	0.990344402	0.933994762	Bacteria.Firmicutes	CCDC18
132588	ENSG00000122483	rs558667	0.742899633	0.987239443	0.945875916	0.236559232	-0.050739723	-0.004176873	-0.00712883	-0.240248728	0.154038773	0.260170334	0.104612035	0.201129821	0.4079769	0.325181447	0.940904933	0.994989321	Bacteria.Actinobacteria.Coriobacteriia.Coriobacteriales	CCDC18
132589	ENSG00000122483	rs558667	0.260781829	0.308303409	0.277521301	0.191328866	-0.551471059	-0.797152606	0.10415056	0.197465861	0.486187736	0.776411507	0.095119603	0.149572766	0.787358844	0.558541666	0.876277026	0.723840259	Bacteria.Firmicutes.Clostridia.Clostridiales.Lachnospiraceae	CCDC18
132590	ENSG00000122483	rs558667	0.37009417	0.722568938	0.299337583	0.723164281	-0.168254285	0.104350297	-0.082666927	-0.036982165	0.186439508	0.292669811	0.079025007	0.103956242	0.319685409	0.231056328	0.973651245	0.997803387	Bacteria.Actinobacteria.Actinobacteria.Micrococcales	CCDC18
132591	ENSG00000122483	rs558667	0.252203913	0.189365285	0.148421167	0.512474007	-0.188738151	0.30832924	-0.097217307	0.058125106	0.163391864	0.232501702	0.066485214	0.088261908	0.20590787	0.086601543	0.917005931	0.997412515	Bacteria.Proteobacteria.Gammaproteobacteria.Enterobacteriales.Enterobacteriaceae.Citrobacter	CCDC18
132592	ENSG00000122483	rs558667	0.397190527	0.105407666	0.367307086	0.229484674	-0.148617656	0.379516337	-0.066801734	0.112372018	0.174395004	0.231171705	0.073589551	0.092646018	0.322629321	0.062281002	0.974916192	0.950736196	Bacteria.Firmicutes.Clostridia.Clostridiales.Ruminococcaceae.Ruminococcus.1	CCDC18
132593	ENSG00000122483	rs558667	0.854219205	0.43041696	0.850444148	0.90121605	-0.027708783	0.198468315	0.011013277	-0.012320953	0.150216699	0.250164925	0.058181128	0.098881127	0.391377356	0.163572245	0.998115183	0.997475092	Bacteria.Firmicutes.Clostridia.Clostridiales.Clostridiaceae.1	CCDC18
132594	ENSG00000122483	rs558667	0.028697487	0.290393656	0.002569441	0.663612076	-0.343327059	0.253957282	-0.185326251	0.039528138	0.153504564	0.238276626	0.059125782	0.090474705	0.073955454	0.139245101	0.65601517	0.928889195	Bacteria.Firmicutes.Clostridia.Clostridiales.Lachnospiraceae.Lachnospiraceae.UCG.010	CCDC18
132595	ENSG00000122483	rs558667	0.11197162	0.323246337	0.102218311	0.548063848	-0.467168225	0.421374974	0.164605653	-0.076514748	0.290002405	0.423383142	0.099325422	0.126727554	0.547119042	0.403119564	0.99967607	0.999141757	Bacteria.Firmicutes.Negativicutes.Selenomonadales	CCDC18
132596	ENSG00000122483	rs558667	0.874684212	0.353885381	0.172593395	0.05281104	-0.020307934	0.174900423	0.080189994	-0.111726129	0.128267451	0.187328834	0.058156747	0.056658281	0.325615016	0.076537474	0.675312753	0.834246709	Bacteria.Fusobacteria.Fusobacteriia.Fusobacteriales	CCDC18
132597	ENSG00000122483	rs558667	0.702179307	0.905003424	0.17022449	0.047646665	0.053063966	-0.026513384	-0.104558963	0.235258389	0.138171069	0.221308833	0.07540578	0.116573097	0.310707892	0.18549827	0.526416791	0.955303348	Bacteria.Firmicutes.Bacilli.Lactobacillales.Streptococcaceae	CCDC18
132598	ENSG00000122483	rs558667	0.151834072	0.055948032	0.016282466	0.01319954	-0.204132246	0.365641027	-0.160876612	0.235379119	0.140794778	0.187919953	0.065246227	0.092409172	0.120344546	0.017796189	0.999989953	0.840654937	Bacteria.Firmicutes.Clostridia.Clostridiales.Christensenellaceae	CCDC18
132599	ENSG00000122483	rs558667	0.672545126	0.8432638	0.777676107	0.469834446	-0.078679205	0.055893703	-0.02382539	-0.088210625	0.185323518	0.281579877	0.084038282	0.121345428	0.489460831	0.302700804	0.998768023	0.985214694	Bacteria.Firmicutes.Clostridia.Clostridiales.Ruminococcaceae.Ruminococcaceae.NK4A214.group	CCDC18
132600	ENSG00000122483	rs558667	0.013907144	0.008467274	0.000230054	0.006368284	-0.363313199	0.565644275	-0.252730505	0.295381344	0.143770718	0.208399658	0.064849334	0.104815592	0.045931538	0.009457755	0.230849759	0.620093566	Bacteria.Firmicutes.Clostridia.Clostridiales.Ruminococcaceae.Ruminococcaceae.UCG.003	CCDC18
132601	ENSG00000122483	rs558667	0.503427104	0.302552973	0.313630681	0.056317632	0.138130969	-0.364417781	0.080297137	-0.233073162	0.205309382	0.350707343	0.079080554	0.11997238	0.489436422	0.209513267	0.704914551	0.707450457	Bacteria.Firmicutes.Erysipelotrichia.Erysipelotrichales.Erysipelotrichaceae.Faecalitalea	CCDC18
132602	ENSG00000122483	rs558667	0.552857528	0.963101786	0.317956011	0.187657521	0.131446306	0.011297711	0.08268883	-0.104923213	0.220349106	0.2432886	0.082172786	0.078810229	0.551103947	0.494608369	0.999437234	0.98110946	Bacteria.Proteobacteria.Betaproteobacteria.Neisseriales.Neisseriaceae	CCDC18
132603	ENSG00000122483	rs558667	0.978118746	0.374725222	0.321099072	0.496438487	-0.003717012	0.176338102	0.05572981	-0.05183663	0.135008499	0.19731052	0.055745623	0.075796673	0.343676072	0.096815598	0.644902325	0.964306247	Bacteria.Firmicutes.Negativicutes.Selenomonadales.Acidaminococcaceae	CCDC18
132604	ENSG00000122483	rs558667	0.764959553	0.53590906	0.90284521	0.302292131	-0.04266806	0.127090198	-0.009201524	0.09756417	0.142126763	0.204236804	0.075091099	0.093842472	0.342523534	0.159931054	0.997851323	0.952625486	Bacteria.Firmicutes.Clostridia.Clostridiales.Lachnospiraceae.Fusicatenibacter	CCDC18
132605	ENSG00000122483	rs558667	0.822075655	0.48213842	0.874019902	0.338948274	-0.032378914	0.144558342	-0.009741682	0.082811872	0.143413571	0.204506188	0.061202453	0.085973132	0.345221353	0.128151088	0.997466038	0.994193156	Bacteria.Bacteroidetes.Bacteroidia.Bacteroidales.Rikenellaceae	CCDC18
132606	ENSG00000122483	rs558667	0.716612037	0.265253442	0.578335623	0.605042612	-0.047595985	0.216266836	-0.036912992	0.053512608	0.130560557	0.192476845	0.066083101	0.102977193	0.247221549	0.073535417	0.98670933	0.935380908	Bacteria.Firmicutes.Clostridia.Clostridiales.Lachnospiraceae.Coprococcus.1	CCDC18
132607	ENSG00000122483	rs558667	0.743892756	0.116867411	0.842808168	0.239590498	-0.062227289	0.396326097	-0.017599404	0.157198406	0.189673407	0.249437781	0.088401379	0.132464126	0.510273011	0.084850292	0.999274386	0.998480911	Bacteria.Firmicutes.Clostridia.Clostridiales.Ruminococcaceae.Ruminococcaceae.UCG.013	CCDC18
132608	ENSG00000122483	rs558667	0.966424305	0.362104443	0.67455349	0.896654094	-0.006538638	0.204471495	0.031031293	-0.012308598	0.154748413	0.222802585	0.073571555	0.094397969	0.480942484	0.144089237	0.894671986	0.99827201	Bacteria.Firmicutes.Clostridia.Clostridiales.Ruminococcaceae..Eubacterium..coprostanoligenes.group	CCDC18
132609	ENSG00000122483	rs558667	0.362399085	0.040925785	0.202599675	0.017031001	-0.150563611	0.421030537	0.122251035	-0.284256699	0.164163177	0.201917125	0.09499125	0.116116992	0.32168357	0.032325314	0.925664213	0.947020165	Bacteria.Actinobacteria	CCDC18
132610	ENSG00000122483	rs558667	0.739343509	0.465106681	0.569032532	0.056718185	0.06386944	-0.210805585	0.042230248	-0.193501052	0.191153483	0.286915798	0.073784549	0.099769203	0.489678304	0.221534453	0.999814869	0.907533519	Bacteria.Actinobacteria.Actinobacteria.Corynebacteriales.Corynebacteriaceae	CCDC18
132611	ENSG00000122483	rs558667	0.480524607	0.529697288	0.362007486	0.246404541	-0.119435277	-0.25000373	-0.063604077	-0.166067798	0.16834159	0.395698151	0.069292165	0.141997767	0.334772815	0.276756799	0.998201428	0.99782309	Bacteria.Firmicutes.Bacilli.Bacillales.Staphylococcaceae.Staphylococcus	CCDC18
132612	ENSG00000122483	rs558667	0.442803451	0.732779234	0.468151007	0.483846356	-0.189479317	-0.184532576	0.042340879	0.080547139	0.245403569	0.538185815	0.058024457	0.114397016	0.690802698	0.525626606	0.999785669	0.999420701	Bacteria.Firmicutes.Clostridia.Clostridiales.Ruminococcaceae.Faecalibacterium	CCDC18
132613	ENSG00000122483	rs558667	0.904035912	0.723132191	0.557339756	0.11578192	-0.015660814	0.073805765	0.039413467	-0.144320292	0.129397381	0.207441659	0.066825337	0.090556867	0.340484191	0.148996667	0.75579044	0.939271375	Bacteria.Actinobacteria.Actinobacteria.Bifidobacteriales.Bifidobacteriaceae	CCDC18
132614	ENSG00000122483	rs558667	0.914399884	0.53839434	0.704087736	0.722021546	-0.015683683	0.159882186	0.023297049	-0.037738994	0.145349642	0.258512511	0.061073477	0.105628393	0.35190882	0.160525723	0.998970432	0.998994847	Bacteria.Firmicutes.Erysipelotrichia.Erysipelotrichales.Erysipelotrichaceae.Erysipelatoclostridium	CCDC18
132615	ENSG00000122483	rs558667	0.647273608	0.752686872	0.317918652	0.12306574	0.075573892	-0.08482975	-0.077193077	0.20815838	0.164413968	0.268097324	0.076705363	0.133262253	0.41553347	0.258298165	0.682112866	0.982679299	Bacteria.Firmicutes.Bacilli	CCDC18
132616	ENSG00000122483	rs558667	0.777268996	0.421175967	0.923027562	0.986370507	-0.057235463	0.213156297	-0.00708659	-0.001625151	0.201504997	0.263340966	0.073064496	0.094773608	0.550828734	0.246918061	0.996423631	0.978694418	Bacteria.Bacteroidetes.Bacteroidia.Bacteroidales.Prevotellaceae.Prevotella.7	CCDC18
132617	ENSG00000122490	rs78981554	0.570551346	0.09363341	0.833297372	0.495055454	0.075063479	-0.43331492	0.013167427	0.077899413	0.131669204	0.254727798	0.062313643	0.113540014	0.265697604	0.025734849	0.999417824	0.997023453	Bacteria.Firmicutes.Clostridia.Clostridiales.Christensenellaceae.Christensenellaceae.R.7.group	SLC66A2
132618	ENSG00000122490	rs78981554	0.771470608	0.074114819	0.324199694	0.740362132	-0.048511796	-0.60231288	-0.065349216	-0.043590149	0.166336897	0.331908052	0.065791119	0.13099157	0.501037438	0.072235223	0.815783163	0.917344879	Bacteria.Firmicutes.Clostridia.Clostridiales.Ruminococcaceae.Ruminococcaceae.UCG.014	SLC66A2
132619	ENSG00000122490	rs78981554	0.300119375	0.01739602	0.338876899	0.529760585	0.157490614	-0.585980832	0.093143669	-0.095662709	0.150798056	0.240189823	0.096684947	0.151435327	0.254676747	0.019483567	0.902823427	0.989731238	Bacteria.Actinobacteria.Coriobacteriia.Coriobacteriales.Coriobacteriaceae	SLC66A2
132620	ENSG00000122490	rs78981554	0.946320757	0.314340983	0.620832142	0.843772584	0.011133301	-0.453607591	-0.033886242	0.03618638	0.164731679	0.447396272	0.068179917	0.182900479	0.620023087	0.184210901	0.99946547	0.972078348	Bacteria.Firmicutes.Erysipelotrichia.Erysipelotrichales.Erysipelotrichaceae..Clostridium..innocuum.group	SLC66A2
132621	ENSG00000122490	rs78981554	0.395622267	0.010527811	0.327573614	0.202632061	0.102847087	-0.653711188	0.058741413	-0.163290252	0.120283362	0.248267427	0.059555568	0.126888674	0.201903354	0.005110671	0.669910948	0.869357444	Bacteria.Firmicutes.Clostridia.Clostridiales.Peptostreptococcaceae	SLC66A2
132622	ENSG00000122490	rs78981554	0.887171193	0.247732963	0.633269469	0.233482265	0.022052128	-0.321353883	0.035172693	-0.16984666	0.154823564	0.275557866	0.073374781	0.141249508	0.433191002	0.098191804	0.993501001	0.854035879	Bacteria.Firmicutes.Erysipelotrichia.Erysipelotrichales	SLC66A2
132623	ENSG00000122490	rs78981554	0.860778757	0.018676844	0.071010314	0.701554046	0.020709539	-0.535368149	-0.100472612	0.035210445	0.117621636	0.222005622	0.054753047	0.091481065	0.366670798	0.009346615	0.513708682	0.91286769	Bacteria.Firmicutes.Clostridia.Clostridiales.Lachnospiraceae.Lachnospira	SLC66A2
132624	ENSG00000122490	rs78981554	0.68482279	0.442728586	0.947204909	0.723132518	0.078023706	-0.364102915	0.00486886	0.063539921	0.191381307	0.471489062	0.073249435	0.178588257	0.615226358	0.277483204	0.996981738	0.882852276	Bacteria.Bacteroidetes.Bacteroidia.Bacteroidales.Porphyromonadaceae.Butyricimonas	SLC66A2
132625	ENSG00000122490	rs78981554	0.912914374	0.114834057	0.539240775	0.8615174	0.015877307	-0.49559509	0.036451182	-0.021421043	0.144624075	0.31014684	0.059061052	0.122318439	0.448381286	0.061229126	0.99514452	0.969189617	Bacteria.Firmicutes.Clostridia.Clostridiales.Ruminococcaceae.Subdoligranulum	SLC66A2
132626	ENSG00000122490	rs78981554	0.9002477	0.635072199	0.943310444	0.904393797	0.043859042	-0.41538432	0.004510926	-0.017145939	0.348553286	0.871173192	0.063195107	0.142201159	0.922119869	0.688776337	0.998912436	0.995383189	Bacteria.Bacteroidetes.Bacteroidia.Bacteroidales	SLC66A2
132627	ENSG00000122490	rs78981554	0.830185717	0.030683275	0.06172185	0.658719357	-0.026813533	-0.496348494	0.101772337	-0.039288232	0.124531649	0.224738742	0.053547219	0.08854923	0.328191279	0.020193276	0.737697367	0.996759562	Bacteria.Bacteroidetes.Bacteroidia.Bacteroidales.Porphyromonadaceae	SLC66A2
132628	ENSG00000122490	rs78981554	0.882576914	0.189355239	0.493754903	0.971080511	-0.027561423	-0.53565841	0.036172665	0.003757255	0.185878979	0.403914426	0.052563249	0.103247106	0.615393953	0.139508544	0.83628595	0.999606993	Bacteria.Proteobacteria.Gammaproteobacteria	SLC66A2
132629	ENSG00000122490	rs78981554	0.174837288	0.011822644	0.144054894	0.394458371	0.204588292	-0.608567944	0.158461128	-0.138281266	0.149161822	0.235037808	0.107183473	0.161324958	0.178632725	0.014377984	0.762581743	0.994989321	Bacteria.Actinobacteria.Coriobacteriia.Coriobacteriales	SLC66A2
132630	ENSG00000122490	rs78981554	0.24476258	0.004362131	0.268016331	0.071858566	0.157250533	-0.871974727	-0.055348132	0.175685911	0.133986869	0.295334411	0.049547787	0.096035223	0.194230364	0.006160039	0.943988959	0.763056058	Bacteria.Proteobacteria.Betaproteobacteria.Burkholderiales.Alcaligenaceae	SLC66A2
132631	ENSG00000122490	rs78981554	0.54880902	0.019271533	0.839243364	0.452022397	0.075883445	-0.54920191	-0.014787758	0.107166162	0.125917008	0.228927568	0.072608888	0.141654497	0.272327102	0.010491912	0.751783706	0.921307549	Bacteria.Firmicutes.Bacilli.Lactobacillales.Streptococcaceae.Streptococcus	SLC66A2
132632	ENSG00000122490	rs78981554	0.727639691	0.906409216	0.635425157	0.62243834	-0.19990768	0.165267349	0.046629418	-0.116319061	0.571572559	1.400317705	0.097896782	0.235119433	0.987348183	0.818069714	0.996576058	0.845697847	Bacteria.Firmicutes.Clostridia.Clostridiales	SLC66A2
132633	ENSG00000122490	rs78981554	0.693737507	0.03470774	0.864982106	0.724637349	0.054563073	-0.507177064	-0.008879131	0.031344386	0.137954066	0.23520558	0.052016084	0.088600511	0.261676645	0.016564285	0.99894297	0.998882343	Bacteria.Verrucomicrobia.Verrucomicrobiae.Verrucomicrobiales.Verrucomicrobiaceae.Akkermansia	SLC66A2
132634	ENSG00000122490	rs78981554	0.152864854	0.023286677	0.166036366	0.311315193	0.257132521	-0.746562368	0.115471899	-0.13193831	0.177803719	0.321416598	0.082448271	0.129314194	0.24471268	0.029112922	0.998768023	0.956982924	Bacteria.Firmicutes.Clostridia.Clostridiales.Ruminococcaceae.Ruminococcaceae.NK4A214.group	SLC66A2
132635	ENSG00000122490	rs78981554	0.873976824	0.139558884	0.261346738	0.710961905	-0.022684596	-0.446108467	0.065364674	-0.042941343	0.142467628	0.298306943	0.057695752	0.115382362	0.415546499	0.060803868	0.99786128	0.999462671	Bacteria.Firmicutes.Clostridia.Clostridiales.Lachnospiraceae.Anaerostipes	SLC66A2
132636	ENSG00000122490	rs78981554	0.505919234	0.022958246	0.640392923	0.661974872	0.080603596	-0.546013924	-0.024451164	0.05034789	0.120509372	0.23449104	0.052099948	0.114644011	0.194772985	0.012247438	0.996033175	0.963662326	Bacteria.Firmicutes.Clostridia.Clostridiales.Lachnospiraceae.Lachnospiraceae.NK4A136.group	SLC66A2
132637	ENSG00000122490	rs78981554	0.506352819	0.075021772	0.035054513	0.939434852	-0.091698732	-0.485936011	-0.104205892	0.007418971	0.137237878	0.26863659	0.048421362	0.097272194	0.307470244	0.050115512	0.712318752	0.873968439	Bacteria.Firmicutes.Clostridia.Clostridiales.Lachnospiraceae.Tyzzerella	SLC66A2
132638	ENSG00000122490	rs78981554	0.585768735	0.099365829	0.864456426	0.404583996	0.071816435	-0.421116111	0.010711591	0.098760184	0.131131831	0.251944808	0.062505286	0.117733458	0.268173637	0.027219254	0.999989953	0.995249858	Bacteria.Firmicutes.Clostridia.Clostridiales.Christensenellaceae	SLC66A2
132639	ENSG00000122490	rs78981554	0.657385386	0.119722938	0.928791426	0.824486781	0.061922984	-0.471613632	-0.004928322	0.030635714	0.138983153	0.299177662	0.054937747	0.13758887	0.31346806	0.05813799	0.999305535	0.994727898	Bacteria.Proteobacteria.Gammaproteobacteria.Pseudomonadales.Pseudomonadaceae.Pseudomonas	SLC66A2
132640	ENSG00000122490	rs78981554	0.68575527	0.031629842	0.727200849	0.86536293	0.051664118	-0.500610804	-0.026762939	0.022803907	0.12712275	0.22799059	0.076391812	0.133972371	0.280216101	0.011087847	0.855183856	0.999116829	Bacteria.Firmicutes.Clostridia.Clostridiales.Ruminococcaceaencultured	SLC66A2
132641	ENSG00000122490	rs78981554	0.882991232	0.244510628	0.614391444	0.227524084	0.022310607	-0.321470723	0.036047643	-0.170752818	0.151003335	0.273764551	0.071209924	0.140180072	0.400396429	0.080943877	0.999513786	0.876216416	Bacteria.Firmicutes.Erysipelotrichia.Erysipelotrichales.Erysipelotrichaceae	SLC66A2
132642	ENSG00000122490	rs78981554	0.601050623	0.035855943	0.662967904	0.712686577	0.062316249	-0.496697595	-0.023532837	0.03811141	0.118602263	0.231843602	0.053753706	0.103048656	0.22092572	0.01247962	0.996546716	0.99835739	Bacteria.Firmicutes.Clostridia.Clostridiales.Ruminococcaceae.Ruminococcaceae.UCG.002	SLC66A2
132643	ENSG00000122490	rs78981554	0.282460906	0.019144631	0.321555387	0.462492236	0.159631603	-0.644362476	-0.053645164	0.072509452	0.147308561	0.268299262	0.05371139	0.098110655	0.199409983	0.01651436	0.999507593	0.935584968	Bacteria.Firmicutes.Clostridia.Clostridiales.Lachnospiraceae.Lachnoclostridium	SLC66A2
132644	ENSG00000122490	rs78981554	0.363715906	0.059622938	0.479673094	0.829935403	0.178014761	-0.583797681	0.04839533	-0.023813283	0.194630557	0.304603991	0.068079577	0.110432052	0.364113843	0.072962266	0.999586829	0.996426659	Bacteria.Firmicutes.Negativicutes.Selenomonadales.Veillonellaceae.Megasphaera	SLC66A2
132645	ENSG00000122490	rs78981554	0.863329877	0.045397657	0.110092482	0.534480796	-0.022269729	-0.454882321	0.105546412	-0.080374158	0.128868515	0.223026217	0.065169189	0.128710642	0.408449076	0.025132545	0.505447547	0.932690213	Bacteria.Actinobacteria.Actinobacteria	SLC66A2
132646	ENSG00000122490	rs78981554	0.55788999	0.067710456	0.86610877	0.777117708	0.083521134	-0.574840024	-0.008091353	0.02372916	0.141808105	0.309479352	0.047803895	0.083483357	0.356693876	0.04325512	0.998302481	0.99762474	Bacteria.Proteobacteria.Gammaproteobacteria.Enterobacteriales.Enterobacteriaceae.Escherichia.Shigella	SLC66A2
132647	ENSG00000122490	rs78981554	0.656130767	0.174506247	0.990184093	0.993597541	0.067007796	-0.513384873	-0.000594785	0.001158231	0.149808646	0.374008746	0.048162987	0.143793338	0.413018998	0.111176273	0.999614985	0.99936283	Bacteria.Firmicutes.Clostridia.Clostridiales.Lachnospiraceae.Tyzzerella.4	SLC66A2
132648	ENSG00000122490	rs78981554	0.694036092	0.034773194	0.863365578	0.744476081	0.054514258	-0.50766927	-0.008987779	0.029099993	0.137972488	0.23552176	0.052023416	0.088908952	0.257990257	0.016868621	0.998409995	0.996467843	Bacteria.Verrucomicrobia	SLC66A2
132649	ENSG00000122490	rs78981554	0.783603443	0.081529642	0.634371138	0.90749235	0.037016672	-0.552592461	-0.023887161	-0.014960559	0.134241117	0.312391969	0.04999404	0.128252664	0.373819716	0.047417368	0.998115183	0.997475092	Bacteria.Firmicutes.Clostridia.Clostridiales.Clostridiaceae.1	SLC66A2
132650	ENSG00000122490	rs78981554	0.574773764	0.01694398	0.43663289	0.318273771	0.066724118	-0.576326228	-0.036060688	0.078906483	0.118338678	0.235231623	0.046075218	0.07846594	0.228426686	0.009585529	0.973523722	0.966688183	Bacteria.Proteobacteria.Betaproteobacteria.Burkholderiales.Alcaligenaceae.Parasutterella	SLC66A2
132651	ENSG00000122490	rs78981554	0.599853228	0.167532746	0.135511246	0.725306609	-0.080458425	-0.423425637	0.123044167	-0.0655404	0.152627533	0.30341492	0.081421564	0.185732589	0.419650633	0.082578099	0.925664213	0.979665691	Bacteria.Actinobacteria	SLC66A2
132652	ENSG00000122490	rs78981554	0.827845579	0.186878562	0.350381806	0.889025239	-0.035208594	-0.585807023	-0.061638657	-0.026578627	0.161263098	0.439226275	0.065536956	0.189742073	0.425341733	0.140497803	0.998201428	0.99782309	Bacteria.Firmicutes.Bacilli.Bacillales.Staphylococcaceae.Staphylococcus	SLC66A2
132653	ENSG00000122490	rs78981554	0.741499151	0.798236255	0.93968785	0.458976233	0.078620595	-0.139823351	-0.004959256	-0.104852928	0.2373395	0.544771093	0.06529548	0.140760983	0.757860658	0.557989659	0.909948314	0.890273479	Bacteria.Firmicutes.Clostridia.Clostridiales.Lachnospiraceae..Eubacterium..rectale.group	SLC66A2
132654	ENSG00000122490	rs78981554	0.589877821	0.181975651	0.835370559	0.866194588	0.094865169	-0.47184918	0.015021882	0.026065714	0.175138382	0.349800115	0.071998478	0.154096558	0.443396857	0.148128389	0.966546108	0.98127983	Bacteria.Firmicutes.Clostridia.Clostridiales.Ruminococcaceae.Ruminiclostridium.6	SLC66A2
132655	ENSG00000122490	rs78981554	0.72701058	0.028143913	0.117527387	0.164073299	0.040891483	-0.492265795	0.085883938	-0.191497229	0.116635344	0.219300294	0.054152502	0.136088192	0.274865946	0.013361479	0.431086696	0.821702957	Bacteria.Firmicutes.Negativicutes.Selenomonadales.Veillonellaceae.Veillonella	SLC66A2
132656	ENSG00000122490	rs78981554	0.504500246	0.02104871	0.671999015	0.805688927	0.080205286	-0.538606481	-0.023706528	-0.024943378	0.119513568	0.227870175	0.055740266	0.100992764	0.193590296	0.00920121	0.972085394	0.961745829	Bacteria.Proteobacteria.Deltaproteobacteria.Desulfovibrionales.Desulfovibrionaceae	SLC66A2
132657	ENSG00000122490	rs78981554	0.72383554	0.040595226	0.99697155	0.560408118	0.066586161	-0.632936708	-0.000378366	-0.087031005	0.187647469	0.303028672	0.099308309	0.148719854	0.508234833	0.046518995	0.970460893	0.992805564	Bacteria.Firmicutes.Clostridia.Clostridiales.Family.XIII.Family.XIII.AD3011.group	SLC66A2
132658	ENSG00000122490	rs78981554	0.766077779	0.059928381	0.553679401	0.926080454	0.038251989	-0.513135489	-0.034410985	0.011560579	0.128044838	0.268064235	0.05780454	0.124130477	0.312986062	0.027591454	0.999550314	0.997866297	Bacteria.Proteobacteria.Gammaproteobacteria.Pseudomonadales	SLC66A2
132659	ENSG00000122490	rs78981554	0.999701842	0.174367533	0.457468762	0.850309164	-5.57E-05	-0.477265473	0.050984885	-0.034397523	0.148539225	0.347581714	0.068215109	0.181549957	0.520323071	0.109427001	0.998793879	0.998376616	Bacteria.Firmicutes.Clostridia.Clostridiales.Lachnospiraceae.Blautia	SLC66A2
132660	ENSG00000122490	rs78981554	0.67126509	0.114079973	0.726034787	0.62525045	0.053157919	-0.442020604	-0.017608349	0.053096266	0.124691449	0.276033515	0.050038017	0.108200207	0.310606087	0.041829626	0.839360237	0.970345132	Bacteria.Firmicutes.Negativicutes.Selenomonadales.Acidaminococcaceae.Phascolarctobacterium	SLC66A2
132661	ENSG00000122490	rs78981554	0.294460195	0.066852029	0.377462263	0.875283965	0.176090942	-0.519296349	0.079170894	-0.020594566	0.166628084	0.278678111	0.089099404	0.13070871	0.318623938	0.06251294	0.998330087	0.999834196	Bacteria.Actinobacteria.Coriobacteriia.Coriobacteriales.Coriobacteriaceae.Collinsella	SLC66A2
132662	ENSG00000122490	rs78981554	0.874655191	0.022412225	0.390128515	0.305815993	-0.026341843	-0.830613544	-0.058477537	-0.132457735	0.166339527	0.35522368	0.067597851	0.128344349	0.597334838	0.032760545	0.997152221	0.990360691	Bacteria.Firmicutes.Clostridia.Clostridiales.Family.XI	SLC66A2
132663	ENSG00000122490	rs78981554	0.56139449	0.026844625	0.949405129	0.941838783	0.069180864	-0.520208955	-0.003117439	-0.010082695	0.118516033	0.229740265	0.04894276	0.137671565	0.210041094	0.010154458	0.885046842	0.937217323	Bacteria.Proteobacteria.Gammaproteobacteria.Pasteurellales.Pasteurellaceae	SLC66A2
132664	ENSG00000122490	rs78981554	0.888498543	0.044097098	0.483320453	0.446959801	-0.025361252	-0.725379852	-0.045145269	-0.095609294	0.18019042	0.353424862	0.064040191	0.124968807	0.633334017	0.065626598	0.984987993	0.971423926	Bacteria.Proteobacteria.Deltaproteobacteria.Desulfovibrionales.Desulfovibrionaceae.Desulfovibrio	SLC66A2
132665	ENSG00000122490	rs78981554	0.549659738	0.024522465	0.847870707	0.72376212	0.076028577	-0.541172322	-0.01403701	0.050188679	0.126427569	0.23512875	0.072885086	0.141398243	0.264161479	0.011685029	0.757810643	0.955303348	Bacteria.Firmicutes.Bacilli.Lactobacillales.Streptococcaceae	SLC66A2
132666	ENSG00000122490	rs78981554	0.559748477	0.03356587	0.891679991	0.967411537	0.069572558	-0.517667187	-0.007910638	0.004119772	0.118686373	0.238493222	0.057866409	0.100457145	0.214311708	0.012058297	0.998880039	0.998885873	Bacteria.Proteobacteria.Deltaproteobacteria.Desulfovibrionales.Desulfovibrionaceae.Bilophila	SLC66A2
132667	ENSG00000122490	rs78981554	0.419541326	0.009110513	0.214710547	0.135334443	0.095373613	-0.654542213	0.056881769	-0.139814592	0.117412199	0.24358449	0.045404852	0.092476432	0.174267244	0.00630733	0.99994518	0.999865593	Bacteria.Bacteroidetes.Bacteroidia.Bacteroidales.Prevotellaceae	SLC66A2
132668	ENSG00000122490	rs78981554	0.36464634	0.028832428	0.362936413	0.744382171	0.118486518	-0.555130446	-0.046411006	0.042625254	0.129799091	0.248421237	0.050660097	0.130182948	0.234142481	0.017345151	0.902348301	0.928895891	Bacteria.Firmicutes.Clostridia.Clostridiales.Lachnospiraceae.Roseburia	SLC66A2
132669	ENSG00000122490	rs78981554	0.731046325	0.03126121	0.554145331	0.779374081	0.043238411	-0.500594346	0.037265985	-0.03434741	0.125258324	0.227470652	0.062674274	0.122110216	0.30335817	0.011990493	0.878455878	0.998318077	Bacteria.Firmicutes.Clostridia.Clostridiales.Lachnospiraceae..Eubacterium..hallii.group	SLC66A2
132670	ENSG00000122490	rs78981554	0.212812664	0.00894676	0.256020185	0.124395436	0.192295901	-0.897411949	-0.064853628	0.169963	0.152854489	0.333132912	0.056601742	0.109202607	0.252152463	0.011797159	0.951961461	0.832888729	Bacteria.Proteobacteria.Betaproteobacteria	SLC66A2
132671	ENSG00000122490	rs78981554	0.583242918	0.023883488	0.522560536	0.776120701	0.065080792	-0.518888738	-0.044453995	0.041442472	0.118034991	0.224393844	0.069153427	0.145134527	0.243864524	0.008723413	0.99813953	0.994879296	Bacteria.Firmicutes.Clostridia.Clostridiales.Ruminococcaceae.Flavonifractor	SLC66A2
132672	ENSG00000122490	rs78981554	0.626769913	0.151732346	0.765415954	0.418925421	0.18342681	-1.113049974	-0.026087899	0.138882855	0.375440759	0.767502851	0.087072766	0.170748004	0.782610078	0.474460773	0.924743847	0.99665811	Bacteria.Proteobacteria	SLC66A2
132673	ENSG00000122490	rs78981554	0.368633226	0.060016539	0.446597966	0.72012242	0.127629494	-0.583582501	0.035962587	-0.039648763	0.140990328	0.304973978	0.046968333	0.110187195	0.254161367	0.040954719	0.998735039	0.999709092	Bacteria.Bacteroidetes.Bacteroidia.Bacteroidales.Prevotellaceae.Prevotella.9	SLC66A2
132674	ENSG00000122490	rs78981554	0.451150318	0.199609305	0.186724517	0.933903232	-0.155233837	-0.583972779	-0.09849282	-0.01230209	0.204794525	0.450718039	0.073821774	0.147769472	0.566335042	0.215079549	0.998986731	0.998377846	Bacteria.Firmicutes.Clostridia.Clostridiales.Family.XI.Anaerococcus	SLC66A2
132675	ENSG00000122490	rs78981554	0.876841741	0.060325912	0.291390385	0.553253217	0.019572935	-0.459643465	0.06616111	-0.08067222	0.125809114	0.240502678	0.062205453	0.135369556	0.319756531	0.025196714	0.890732322	0.882689171	Bacteria.Firmicutes.Clostridia.Clostridiales.Lachnospiraceaencultured	SLC66A2
132676	ENSG00000122490	rs78981554	0.612717297	0.018539839	0.132584431	0.786380111	0.059051624	-0.53181648	0.076068531	-0.024335936	0.116102524	0.220265466	0.049952856	0.089431274	0.219544096	0.008072278	0.934169653	0.990835033	Bacteria.Bacteroidetes.Bacteroidia.Bacteroidales.Porphyromonadaceae.Parabacteroides	SLC66A2
132677	ENSG00000122490	rs78981554	0.752187463	0.203706331	0.877362223	0.785978844	0.051200514	-0.444681649	-0.010974705	0.039253898	0.161477562	0.346383512	0.070844045	0.143975426	0.423363804	0.137292037	0.963485106	0.977431316	Bacteria.Firmicutes.Bacilli.Lactobacillales.Carnobacteriaceae.Granulicatella	SLC66A2
132678	ENSG00000122490	rs78981554	0.884715537	0.099561648	0.599200751	0.967879918	0.021902244	-0.534814503	0.025054042	0.003395462	0.150472975	0.32015722	0.047441803	0.084003476	0.541096004	0.061697668	0.974668922	0.968149662	Bacteria.Proteobacteria.Gammaproteobacteria.Enterobacteriales.Enterobacteriaceae	SLC66A2
132679	ENSG00000122490	rs78981554	0.600387576	0.136618092	0.896802659	0.818475307	0.081780901	-0.587005337	0.008023461	-0.029976955	0.155364259	0.389555151	0.061623193	0.130094946	0.446905182	0.094914956	0.999814869	0.943934285	Bacteria.Actinobacteria.Actinobacteria.Corynebacteriales.Corynebacteriaceae	SLC66A2
132680	ENSG00000122490	rs78981554	0.38870964	0.047123313	0.505865407	0.737927677	0.129943975	-0.58414552	0.044705971	-0.04458729	0.149759034	0.28874689	0.066830822	0.132695507	0.303550429	0.032024418	0.934321554	0.988362545	Bacteria.Firmicutes.Clostridia.Clostridiales.Ruminococcaceae.Ruminococcaceae.UCG.003	SLC66A2
132681	ENSG00000122490	rs78981554	0.562233474	0.265442481	0.754745775	0.913073049	0.121506077	-0.475031872	0.030980076	0.021703759	0.208604144	0.422945807	0.098760158	0.198058726	0.551145802	0.215641491	0.955098408	0.999148231	Bacteria.Firmicutes.Clostridia.Clostridiales.Ruminococcaceae.Anaerotruncus	SLC66A2
132682	ENSG00000122490	rs78981554	0.721542412	0.198058985	0.925303101	0.806306904	0.057868742	-0.450503458	-0.006794571	0.03557584	0.16167888	0.346491185	0.072194493	0.144511482	0.41976149	0.1269425	0.988161388	0.958055178	Bacteria.Firmicutes.Bacilli.Lactobacillales.Carnobacteriaceae	SLC66A2
132683	ENSG00000122490	rs78981554	0.382869359	0.158674654	0.134050699	0.946603845	-0.175580329	-0.488597577	-0.112882944	-0.008942496	0.199867929	0.342713043	0.074413618	0.133018443	0.42481592	0.140539747	0.607066775	0.915036585	Bacteria.Firmicutes.Erysipelotrichia.Erysipelotrichales.Erysipelotrichaceae.Faecalitalea	SLC66A2
132684	ENSG00000122490	rs78981554	0.688549633	0.101345093	0.506272096	0.400150027	0.048421544	-0.421478523	-0.029582622	0.082333128	0.120274565	0.253664943	0.044265422	0.097225079	0.295037561	0.033178458	0.717169618	0.839286435	Bacteria.Proteobacteria.Betaproteobacteria.Burkholderiales.Alcaligenaceae.Sutterella	SLC66A2
132685	ENSG00000122490	rs78981554	0.557326229	0.026334102	0.803047586	0.982884025	0.069801167	-0.511020436	-0.023827508	0.002767015	0.118343461	0.224893635	0.095153694	0.128490444	0.174526519	0.009755659	0.972349599	0.965977938	Bacteria.Firmicutes.Clostridia.Clostridiales.Ruminococcaceae.Ruminiclostridium.5	SLC66A2
132686	ENSG00000122490	rs78981554	0.377505424	0.025267033	0.44717324	0.863685373	0.120308452	-0.54168089	0.044197238	-0.019470198	0.135408185	0.236611788	0.057796501	0.112965248	0.208713553	0.017000346	0.998970432	0.998994847	Bacteria.Firmicutes.Erysipelotrichia.Erysipelotrichales.Erysipelotrichaceae.Erysipelatoclostridium	SLC66A2
132687	ENSG00000122490	rs78981554	0.517266322	0.326312786	0.698388601	0.826224701	0.129065242	-0.43447548	0.033746054	0.045498416	0.198237747	0.439342296	0.086708462	0.206417177	0.537320399	0.213596649	0.998922721	0.998920199	Bacteria.Firmicutes.Clostridia.Clostridiales.Lachnospiraceae..Eubacterium..ventriosum.group	SLC66A2
132688	ENSG00000122490	rs78981554	0.665240624	0.567314626	0.812850522	0.908322883	0.134309596	-0.425088158	-0.013880479	-0.014327104	0.309012503	0.739414337	0.058395067	0.123940032	0.842541417	0.64978987	0.99911693	0.997690506	Bacteria.Bacteroidetes.Bacteroidia.Bacteroidales.Bacteroidaceae.Bacteroides	SLC66A2
132689	ENSG00000122490	rs78981554	0.567660305	0.216771361	0.2014405	0.736485262	-0.100983999	-0.414340176	-0.085645683	0.045927308	0.175812566	0.332245225	0.066375323	0.135906032	0.530206631	0.152373013	0.999028109	0.997798285	Bacteria.Actinobacteria.Actinobacteria.Micrococcales.Micrococcaceae	SLC66A2
132690	ENSG00000122490	rs78981554	0.640439732	0.622741133	0.834812163	0.74624248	0.107511727	-0.312310876	-0.011072136	-0.042544302	0.229115529	0.631834627	0.052885653	0.130923421	0.760796851	0.486024189	0.999785669	0.999420701	Bacteria.Firmicutes.Clostridia.Clostridiales.Ruminococcaceae.Faecalibacterium	SLC66A2
132691	ENSG00000122490	rs78981554	0.945334231	0.150556087	0.434035768	0.518326248	-0.010614051	-0.404268902	-0.051241317	0.074397511	0.154210088	0.277949703	0.0651007	0.114561454	0.510597783	0.080253576	0.974916192	0.973716764	Bacteria.Firmicutes.Clostridia.Clostridiales.Ruminococcaceae.Ruminococcus.1	SLC66A2
132692	ENSG00000122490	rs78981554	0.726811214	0.141627494	0.766122183	0.853862986	0.047903331	-0.478921077	-0.015346599	0.024340061	0.136531371	0.321949288	0.05138131	0.131628578	0.371970279	0.067141789	0.99830237	0.997282036	Bacteria.Firmicutes.Clostridia.Clostridiales.Clostridiaceae.1.Clostridium.sensu.stricto.1	SLC66A2
132693	ENSG00000122490	rs78981554	0.814342255	0.094297616	0.739268529	0.558566548	0.035309423	-0.439819798	-0.024282665	0.068142279	0.14976299	0.25908601	0.072653361	0.115896377	0.406546012	0.046808407	0.924356744	0.885202378	Bacteria.Firmicutes.Clostridia.Clostridiales.Ruminococcaceae.Ruminococcaceae.UCG.005	SLC66A2
132694	ENSG00000122490	rs78981554	0.753678262	0.945794827	0.67540532	0.703034809	-0.21304462	0.113404812	0.047261312	-0.104666087	0.676113027	1.661665828	0.112363383	0.273361088	0.999415694	0.908173218	0.990344402	0.968203293	Bacteria.Firmicutes	SLC66A2
132695	ENSG00000122490	rs78981554	0.681767376	0.044267244	0.63470941	0.60558212	0.05056201	-0.688711636	0.025946996	0.068602232	0.12276127	0.335836961	0.054359469	0.13221293	0.304713876	0.020942436	0.997528932	0.993985312	Bacteria.Bacteroidetes.Bacteroidia.Bacteroidales.Rikenellaceae.Alistipes	SLC66A2
132696	ENSG00000122490	rs78981554	0.510364756	0.011160712	0.842844734	0.259810892	0.077548207	-0.680351382	0.011934444	-0.13265221	0.117166938	0.260563441	0.059960557	0.116708508	0.220755661	0.006284003	0.999334555	0.984995763	Bacteria.Firmicutes.Erysipelotrichia.Erysipelotrichales.Erysipelotrichaceae.Erysipelotrichaceae.UCG.003	SLC66A2
132697	ENSG00000122490	rs78981554	0.956667978	0.152057069	0.462063275	0.667133611	0.00779803	-0.438522544	-0.051521736	0.056434303	0.14297248	0.302626538	0.069645678	0.130628311	0.509871193	0.0666855	0.782742285	0.996716587	Bacteria.Bacteroidetes.Bacteroidia.Bacteroidales.Porphyromonadaceae.Odoribacter	SLC66A2
132698	ENSG00000122490	rs78981554	0.382296361	0.01656834	0.489016836	0.35264493	0.132304892	-0.65843116	-0.052136318	0.137578879	0.15042401	0.267779718	0.074933464	0.146973517	0.30475794	0.01721227	0.732690494	0.982679299	Bacteria.Firmicutes.Bacilli	SLC66A2
132699	ENSG00000122490	rs78981554	0.939944935	0.225575944	0.559091912	0.720553684	-0.013804851	-0.422101169	-0.042684068	0.047262464	0.182539584	0.345058574	0.072694381	0.131558103	0.581787635	0.153213084	0.999469974	0.995085677	Bacteria.Bacteroidetes.Bacteroidia.Bacteroidales.Porphyromonadaceae.Barnesiella	SLC66A2
132700	ENSG00000122490	rs78981554	0.433936881	0.023824299	0.541568347	0.410470853	0.099060486	-0.648244939	0.036281337	-0.106794417	0.125826456	0.28021122	0.059125652	0.128927877	0.226569622	0.013460425	0.823714091	0.968614954	Bacteria.Firmicutes.Clostridia.Clostridiales.Peptostreptococcaceae.Intestinibacter	SLC66A2
132701	ENSG00000122490	rs78981554	0.468166522	0.342734753	0.653523154	0.699256027	0.118415835	-0.376685854	0.035285119	0.073414888	0.162284186	0.394165778	0.078250894	0.189207905	0.413785379	0.171236361	0.999274386	0.998480911	Bacteria.Firmicutes.Clostridia.Clostridiales.Ruminococcaceae.Ruminococcaceae.UCG.013	SLC66A2
132702	ENSG00000122490	rs78981554	0.581814884	0.113177118	0.860153217	0.339589001	0.080370416	-0.41339199	0.011296552	0.138442175	0.14521307	0.257498496	0.06386973	0.143919198	0.365471944	0.061990231	0.923061058	0.980195651	Bacteria.Firmicutes.Clostridia.Clostridiales.Ruminococcaceae..Eubacterium..coprostanoligenes.group	SLC66A2
132703	ENSG00000122490	rs78981554	0.257555372	0.005670358	0.343295107	0.089212751	0.168944661	-0.912447956	-0.053112919	0.180684186	0.147929715	0.319065608	0.055642609	0.104746147	0.234747169	0.008822126	0.938500455	0.750183738	Bacteria.Proteobacteria.Betaproteobacteria.Burkholderiales	SLC66A2
132704	ENSG00000122490	rs78981554	0.254745161	0.057631871	0.223395799	0.937025976	0.156918876	-0.514216097	0.062332098	-0.007810811	0.136582191	0.266133182	0.050713314	0.098484472	0.206979301	0.037008946	0.925613467	0.997412515	Bacteria.Proteobacteria.Gammaproteobacteria.Enterobacteriales.Enterobacteriaceae.Citrobacter	SLC66A2
132705	ENSG00000122490	rs78981554	0.569690493	0.024118822	0.876586579	0.689596199	0.06861162	-0.516875077	0.007281606	-0.032423484	0.12008294	0.223911112	0.046706474	0.080823769	0.24408397	0.00964275	0.861468083	0.87724048	Bacteria.Fusobacteria.Fusobacteriia.Fusobacteriales	SLC66A2
132706	ENSG00000122490	rs78981554	0.257435009	0.310321463	0.088196152	0.693516327	-0.245872548	-0.362607606	-0.128411915	0.050881331	0.215233598	0.354660843	0.074200738	0.128547458	0.304817905	0.271563474	0.390580065	0.864300513	Bacteria.Firmicutes.Erysipelotrichia.Erysipelotrichales.Erysipelotrichaceae.Holdemanella	SLC66A2
132707	ENSG00000122490	rs78981554	0.513870132	0.083039784	0.740539967	0.6407315	0.099078587	-0.462226005	0.022295109	0.05390296	0.150950028	0.262627081	0.067046105	0.11497178	0.323057843	0.043543488	0.912176905	0.932490779	Bacteria.Firmicutes.Clostridia.Clostridiales.Ruminococcaceae.Ruminococcus.2	SLC66A2
132708	ENSG00000122490	rs78981554	0.350558586	0.019137534	0.091038132	0.673381884	0.111148838	-0.537797627	-0.11175011	0.050849845	0.118222038	0.223914071	0.065160591	0.120099556	0.161490313	0.008762094	0.997048205	0.999513539	Bacteria.Firmicutes.Clostridia.Clostridiales.Lachnospiraceae.Dorea	SLC66A2
132709	ENSG00000122490	rs78981554	0.900208671	0.635062721	0.94335146	0.904406432	0.043876113	-0.415396121	0.004507593	-0.01714365	0.348551845	0.871173495	0.06319422	0.14220106	0.923649072	0.689352116	0.998947111	0.995399427	Bacteria.Bacteroidetes	SLC66A2
132710	ENSG00000122490	rs78981554	0.900908015	0.946997212	0.974556957	0.61963619	0.052235418	0.081224119	0.002579387	-0.117153754	0.417902442	1.217178481	0.080568862	0.234909819	0.9056128	0.748075698	0.896191506	0.838965359	Bacteria.Firmicutes.Clostridia.Clostridiales.Lachnospiraceae	SLC66A2
132711	ENSG00000122490	rs78981554	0.805324554	0.356533694	0.525502603	0.880598434	-0.056704171	-0.44894827	0.047610806	-0.023472783	0.229149722	0.483522015	0.074592815	0.155661624	0.732203364	0.339074559	0.996108676	0.998901623	Bacteria.Firmicutes.Clostridia.Clostridiales.Lachnospiraceae..Ruminococcus..gnavus.group	SLC66A2
132712	ENSG00000122490	rs78981554	0.877727969	0.097152669	0.214738971	0.753723757	-0.021237932	-0.442708791	-0.079121878	0.048011688	0.137508774	0.263089522	0.063161581	0.152397793	0.38724695	0.033739835	0.898088617	0.9454102	Bacteria.Firmicutes.Clostridia.Clostridiales.Lachnospiraceae..Eubacterium..eligens.group	SLC66A2
132713	ENSG00000122490	rs78981554	0.733240689	0.10466375	0.849001372	0.869824398	0.051604801	-0.567193676	-0.014288774	-0.02392717	0.150775376	0.344736756	0.074754877	0.14543597	0.464823302	0.070048651	0.99846362	0.994553009	Bacteria.Firmicutes.Clostridia.Clostridiales.Ruminococcaceae.Ruminiclostridium.9	SLC66A2
132714	ENSG00000122490	rs78981554	0.56667788	0.026665638	0.954913893	0.923878758	0.068323087	-0.519880999	0.003559851	-0.010210592	0.118648253	0.22931503	0.062726001	0.106454638	0.212230963	0.012402493	0.99795231	0.961528557	Bacteria.Firmicutes.Clostridia.Clostridiales.Lachnospiraceae.Coprococcus.1	SLC66A2
132715	ENSG00000122490	rs78981554	0.570931183	0.022014005	0.880163056	0.551062137	0.076276544	-0.576274832	-0.011481184	0.083320966	0.133929369	0.245688804	0.075859621	0.139043617	0.331357207	0.013614794	0.693589243	0.910444892	Bacteria.Firmicutes.Bacilli.Lactobacillales	SLC66A2
132716	ENSG00000122490	rs78981554	0.579151047	0.025285828	0.837170742	0.478827433	0.092702698	-0.620089842	0.020902922	-0.10549092	0.166317654	0.270897803	0.101309729	0.148111801	0.375716238	0.024314781	0.889740153	0.987554159	Bacteria.Firmicutes.Clostridia.Clostridiales.Family.XIII	SLC66A2
132717	ENSG00000122490	rs78981554	0.438528246	0.525361596	0.064965683	0.149270298	-0.11834467	-0.198089017	0.105821692	-0.176650979	0.15184015	0.310244104	0.056383823	0.121065294	0.332659135	0.238883791	0.66730504	0.775510139	Bacteria.Firmicutes.Negativicutes.Selenomonadales.Veillonellaceae	SLC66A2
132718	ENSG00000122490	rs78981554	0.681850664	0.0447321	0.634880582	0.609451742	0.050553977	-0.687281466	0.025932125	0.067820422	0.122775806	0.335894781	0.054355837	0.132124891	0.304714786	0.020900486	0.997466038	0.994193156	Bacteria.Bacteroidetes.Bacteroidia.Bacteroidales.Rikenellaceae	SLC66A2
132719	ENSG00000122490	rs78981554	0.571444079	0.023934755	0.885234335	0.681274129	0.06830223	-0.517586057	0.006764864	-0.033281701	0.12008806	0.223915329	0.046687625	0.080673326	0.244472554	0.009895045	0.850014981	0.8806471	Bacteria.Fusobacteria.Fusobacteriia.Fusobacteriales.Fusobacteriaceae.Fusobacterium	SLC66A2
132720	ENSG00000122490	rs78981554	0.404016392	0.032610758	0.035072635	0.652356775	0.096489971	-0.506730108	0.129441685	-0.055345216	0.114887525	0.232143478	0.06015386	0.122296315	0.196463867	0.012773319	0.359146818	0.963320761	Bacteria.Actinobacteria.Actinobacteria.Bifidobacteriales.Bifidobacteriaceae	SLC66A2
132721	ENSG00000122490	rs78981554	0.261994681	0.165286474	0.322773032	0.720482353	0.204153014	-0.62199795	-0.074671822	0.056866653	0.18044803	0.443315794	0.074953789	0.158249775	0.390366834	0.15765347	0.995261573	0.984587444	Bacteria.Firmicutes.Clostridia.Clostridiales.Lachnospiraceae.Lachnospiraceae.UCG.008	SLC66A2
132722	ENSG00000122490	rs78981554	0.865883346	0.253141646	0.391505484	0.503641359	0.021938979	-0.375554753	-0.056164067	0.12527664	0.129396	0.325769896	0.06511359	0.18629733	0.348138673	0.089565765	0.998173674	0.994266973	Bacteria.Firmicutes.Bacilli.Bacillales	SLC66A2
132723	ENSG00000122490	rs78981554	0.598818892	0.028500117	0.342040056	0.61527757	0.06215674	-0.502635405	0.043895388	-0.046380009	0.117575483	0.224443841	0.045865818	0.091851126	0.20554674	0.011455091	0.937508231	0.96414545	Bacteria.Firmicutes.Negativicutes.Selenomonadales.Veillonellaceae.Dialister	SLC66A2
132724	ENSG00000122490	rs78981554	0.403988283	0.032675617	0.035089135	0.652188	0.096497178	-0.506686416	0.129436806	-0.055397099	0.114889198	0.232213064	0.060157217	0.122347277	0.196890369	0.012782502	0.360438136	0.962515407	Bacteria.Actinobacteria.Actinobacteria.Bifidobacteriales.Bifidobacteriaceae.Bifidobacterium	SLC66A2
132725	ENSG00000122490	rs78981554	0.971401803	0.09514177	0.687781828	0.875976885	0.006908745	-0.489066057	-0.028188496	0.015639814	0.191981979	0.288849281	0.069835628	0.099821352	0.687102481	0.128143038	0.999437234	0.999340922	Bacteria.Proteobacteria.Betaproteobacteria.Neisseriales.Neisseriaceae	SLC66A2
132726	ENSG00000122490	rs78981554	0.337815115	0.032072458	0.313906756	0.471888097	0.12562897	-0.630295815	-0.066473623	0.107854499	0.130116995	0.287822198	0.06550413	0.149059351	0.213991815	0.020131008	0.997851323	0.977487446	Bacteria.Firmicutes.Clostridia.Clostridiales.Lachnospiraceae.Fusicatenibacter	SLC66A2
132727	ENSG00000122490	rs78981554	0.791775973	0.149465827	0.314274445	0.831726411	-0.042572842	-0.462535813	-0.063640284	0.027856801	0.160605312	0.317147296	0.062760151	0.130580186	0.468691133	0.078344044	0.973651245	0.997803387	Bacteria.Actinobacteria.Actinobacteria.Micrococcales	SLC66A2
132728	ENSG00000122490	rs78981554	0.947321283	0.847959059	0.780147051	0.600034227	-0.022479791	-0.143217236	0.020011714	-0.076419847	0.338944852	0.744071806	0.071401582	0.145038571	0.933134058	0.761825037	0.956359196	0.939156644	Bacteria.Firmicutes.Clostridia.Clostridiales.Ruminococcaceae	SLC66A2
132729	ENSG00000122490	rs78981554	0.488071356	0.020401776	0.622799923	0.795991976	0.083683575	-0.538804531	-0.027604906	-0.026566862	0.120012859	0.226749628	0.05585681	0.102343616	0.214394087	0.009267581	0.906867998	0.953661219	Bacteria.Proteobacteria.Deltaproteobacteria	SLC66A2
132730	ENSG00000122490	rs78981554	0.642722924	0.10892251	0.539837134	0.554793444	0.055588522	-0.443985854	-0.030343076	0.063841634	0.11927901	0.273217008	0.049236781	0.107545773	0.261061355	0.036914448	0.703713738	0.973272102	Bacteria.Firmicutes.Negativicutes.Selenomonadales.Acidaminococcaceae	SLC66A2
132731	ENSG00000122490	rs78981554	0.781460295	0.033892055	0.777263767	0.37905827	0.044290151	-0.794721621	-0.022884914	-0.14081442	0.159001942	0.366829966	0.080567414	0.159007849	0.45899698	0.030421082	0.999550585	0.940419146	Bacteria.Firmicutes.Clostridia.Clostridiales.Lachnospiraceae.Lachnospiraceae.ND3007.group	SLC66A2
132732	ENSG00000122490	rs78981554	0.519437186	0.098146741	0.736464312	0.410613007	0.110424657	-0.932883149	0.021092452	-0.15529797	0.170492018	0.556067615	0.062410681	0.187541187	0.46702858	0.102946959	0.996423631	0.960927359	Bacteria.Bacteroidetes.Bacteroidia.Bacteroidales.Prevotellaceae.Prevotella.7	SLC66A2
132733	ENSG00000122490	rs78981554	0.325468824	0.691305843	0.158556373	0.66527331	-0.248027555	-0.254351182	0.121768954	-0.100911624	0.250365493	0.637743124	0.085386786	0.23219637	0.692033075	0.563488135	0.99967607	0.999141757	Bacteria.Firmicutes.Negativicutes.Selenomonadales	SLC66A2
132734	ENSG00000122490	rs78981554	0.208742536	0.076649874	0.218985436	0.834634813	0.187041548	-0.47855428	0.069571809	0.02232894	0.147341869	0.266066044	0.05605945	0.106537277	0.22566072	0.05553183	0.810135109	0.93340069	Bacteria.Firmicutes.Clostridia.Clostridiales.Lachnospiraceae.Lachnospiraceae.UCG.010	SLC66A2
132735	ENSG00000122490	rs78981554	0.56124871	0.027819115	0.902397305	0.951049091	0.069178315	-0.520778729	-0.005951903	-0.00831859	0.118467434	0.231504483	0.048347806	0.134991077	0.205429361	0.010712051	0.906019525	0.991310041	Bacteria.Proteobacteria.Gammaproteobacteria.Pasteurellales.Pasteurellaceae.Haemophilus	SLC66A2
132736	ENSG00000122490	rs78981554	0.716726263	0.054698296	0.090299439	0.777263461	-0.048695044	-0.438466047	-0.136725229	0.048676752	0.133631735	0.224163272	0.079537066	0.171368549	0.358310192	0.029085654	0.699439699	0.854659197	Bacteria.Firmicutes.Clostridia.Clostridiales.Ruminococcaceae.Butyricicoccus	SLC66A2
132737	ENSG00000122490	rs78981554	0.922065092	0.096194338	0.64947995	0.883960589	0.016323639	-0.555556978	-0.033434118	-0.0196788	0.166215623	0.329184735	0.073229069	0.134311512	0.565314598	0.080705094	0.908170091	0.944364941	Bacteria.Firmicutes.Clostridia.Clostridiales.Lachnospiraceae..Eubacterium..xylanophilum.group	SLC66A2
132738	ENSG00000122512	rs7776504	0.954906913	0.610152013	0.012741304	0.034350262	0.010291209	0.097846799	-0.301367938	0.282539572	0.181307106	0.19099553	0.117690191	0.130760949	0.37138287	0.135934489	0.393581776	0.955303348	Bacteria.Firmicutes.Bacilli.Lactobacillales.Streptococcaceae	PMS2
132739	ENSG00000122512	rs7776504	0.690118724	0.323375352	0.167632935	0.544141056	-0.073169333	0.185321151	-0.118588056	0.053549767	0.182717967	0.186254371	0.084997203	0.087826874	0.265839027	0.089555807	0.473077944	0.961747662	Bacteria.Firmicutes.Negativicutes.Selenomonadales.Veillonellaceae.Veillonella	PMS2
132740	ENSG00000122512	rs7776504	0.675348306	0.252502498	0.534957005	0.967115548	-0.085036711	0.260270562	0.086723176	-0.007324842	0.202136378	0.225461239	0.139040379	0.177001473	0.400990131	0.122328808	0.938780765	0.991286118	Bacteria.Actinobacteria.Coriobacteriia.Coriobacteriales.Coriobacteriaceae	PMS2
132741	ENSG00000122512	rs7776504	0.513651793	0.110934562	0.869105143	0.394558975	-0.14152342	0.356049637	-0.01180929	-0.060461135	0.215504194	0.220371618	0.071382072	0.070551691	0.339417581	0.061912092	0.998302481	0.99762474	Bacteria.Proteobacteria.Gammaproteobacteria.Enterobacteriales.Enterobacteriaceae.Escherichia.Shigella	PMS2
132742	ENSG00000122512	rs7776504	0.293415291	0.089225712	0.116531511	0.00278083	-0.179666859	0.297411472	-0.133248879	0.277777702	0.169641174	0.172422371	0.083785074	0.089384392	0.166467635	0.025124092	0.532059363	0.81882381	Bacteria.Firmicutes.Clostridia.Clostridiales.Peptostreptococcaceae	PMS2
132743	ENSG00000122512	rs7776504	0.212400083	0.045196371	0.386546934	0.097288695	-0.439619204	0.681028482	-0.138484779	0.259250651	0.34913098	0.333582825	0.158872482	0.154129443	0.269956226	0.049119765	0.866539175	0.978883571	Bacteria.Firmicutes.Clostridia.Clostridiales.Family.XIII.Family.XIII.AD3011.group	PMS2
132744	ENSG00000122512	rs7776504	0.431543634	0.185338618	0.313085891	0.596521259	-0.140448514	0.248747966	0.064892902	-0.035922924	0.177467667	0.185846144	0.063837241	0.06752594	0.188039698	0.059256693	0.973523722	0.991974206	Bacteria.Proteobacteria.Betaproteobacteria.Burkholderiales.Alcaligenaceae.Parasutterella	PMS2
132745	ENSG00000122512	rs7776504	0.347161579	0.366762658	0.457175174	0.076705905	-0.172637457	0.168102521	0.047462821	-0.122539182	0.182325337	0.184972054	0.063461172	0.068142454	0.246233643	0.163552533	0.871427666	0.602729419	Bacteria.Firmicutes.Clostridia.Clostridiales.Lachnospiraceae.Tyzzerella	PMS2
132746	ENSG00000122512	rs7776504	0.062397358	0.211201766	0.0706336	0.948860122	-0.37837628	0.258969569	0.139415297	-0.005347096	0.199611102	0.205119926	0.075871044	0.083051772	0.104558974	0.092994859	0.834574671	0.969189617	Bacteria.Firmicutes.Clostridia.Clostridiales.Ruminococcaceae.Subdoligranulum	PMS2
132747	ENSG00000122512	rs7776504	0.097899027	0.044040772	0.139369443	0.145985487	-0.419157335	0.513857499	-0.168661918	0.180337757	0.249660825	0.250296692	0.112727147	0.122577562	0.165649405	0.047802343	0.988161388	0.950695192	Bacteria.Firmicutes.Bacilli.Lactobacillales.Carnobacteriaceae	PMS2
132748	ENSG00000122512	rs7776504	0.576289103	0.249946198	0.781268935	0.674260553	-0.129372447	0.274734891	0.026584853	0.050518724	0.230363072	0.236698165	0.095354079	0.11965954	0.267518594	0.053420028	0.999417824	0.997023453	Bacteria.Firmicutes.Clostridia.Clostridiales.Christensenellaceae.Christensenellaceae.R.7.group	PMS2
132749	ENSG00000122512	rs7776504	0.260696021	0.125570555	0.334386856	0.534281308	-0.208031586	0.295371953	0.089644761	-0.065895947	0.183371413	0.190381544	0.092186273	0.105473688	0.134749053	0.036798747	0.997048205	0.999513539	Bacteria.Firmicutes.Clostridia.Clostridiales.Lachnospiraceae.Dorea	PMS2
132750	ENSG00000122512	rs7776504	0.752803108	0.707961898	0.859450569	0.932971719	-0.360797638	0.338291652	0.033605687	-0.012907112	1.140825431	0.899191717	0.189043621	0.152877147	0.987348183	0.777823601	0.996576058	0.886183073	Bacteria.Firmicutes.Clostridia.Clostridiales	PMS2
132751	ENSG00000122512	rs7776504	0.079372803	0.084970822	0.125935372	0.26600119	-0.71786146	0.688990377	-0.210677314	0.155282752	0.402872704	0.393973614	0.135925093	0.138419606	0.187386879	0.090508423	0.999586829	0.996426659	Bacteria.Firmicutes.Negativicutes.Selenomonadales.Veillonellaceae.Megasphaera	PMS2
132752	ENSG00000122512	rs7776504	0.443923268	0.990537463	0.026778963	0.079124669	0.172282052	0.002711225	-0.301209541	0.242402537	0.223681779	0.227741757	0.132963858	0.135924224	0.332503657	0.314370452	0.427808312	0.982679299	Bacteria.Firmicutes.Bacilli	PMS2
132753	ENSG00000122512	rs7776504	0.184527512	0.388302657	0.298948918	0.962487032	-0.460212806	0.30073608	-0.129992045	0.006008361	0.343194275	0.346296193	0.124164473	0.127264088	0.374517006	0.257436283	0.996483139	0.898968974	Bacteria.Bacteroidetes.Bacteroidia.Bacteroidales.Porphyromonadaceae.Butyricimonas	PMS2
132754	ENSG00000122512	rs7776504	0.235962676	0.282862448	0.384249111	0.878676574	-0.237960726	0.252458349	-0.05796642	0.012635982	0.198958211	0.233165529	0.066177582	0.082458771	0.199186082	0.121461299	0.998735039	0.999709092	Bacteria.Bacteroidetes.Bacteroidia.Bacteroidales.Prevotellaceae.Prevotella.9	PMS2
132755	ENSG00000122512	rs7776504	0.932236522	0.536646451	0.262971808	0.585582552	0.01995286	0.140486102	-0.091670259	0.047331687	0.233759603	0.226174359	0.081193748	0.08638137	0.390763276	0.179886988	0.999507593	0.935584968	Bacteria.Firmicutes.Clostridia.Clostridiales.Lachnospiraceae.Lachnoclostridium	PMS2
132756	ENSG00000122512	rs7776504	0.771136576	0.128021558	0.307892359	0.291398434	0.074496144	0.388800278	0.116174364	0.128439149	0.255048113	0.252252406	0.113054759	0.120762029	0.520159353	0.087657104	0.998768023	0.953151286	Bacteria.Firmicutes.Clostridia.Clostridiales.Ruminococcaceae.Ruminococcaceae.NK4A214.group	PMS2
132757	ENSG00000122512	rs7776504	0.356732127	0.136383846	0.525044981	0.853435454	-0.165748603	0.281932902	-0.050236648	0.015665889	0.178587143	0.186985878	0.078619606	0.084469527	0.154752201	0.046816484	0.996033175	0.965943535	Bacteria.Firmicutes.Clostridia.Clostridiales.Lachnospiraceae.Lachnospiraceae.NK4A136.group	PMS2
132758	ENSG00000122512	rs7776504	0.154620422	0.075307141	0.090642385	0.119556173	-0.274645661	0.337637159	-0.114501987	0.107445053	0.190738488	0.186840847	0.066681635	0.068128654	0.147643879	0.04470565	0.995652601	0.976854668	Bacteria.Firmicutes.Clostridia.Clostridiales.Clostridiaceae.1	PMS2
132759	ENSG00000122512	rs7776504	0.355800121	0.458977978	0.317888972	0.208483465	-0.153465911	0.132428765	-0.062196777	-0.092956464	0.165030871	0.177781166	0.061799993	0.073184221	0.179014556	0.097523824	0.71162361	0.8806471	Bacteria.Fusobacteria.Fusobacteriia.Fusobacteriales.Fusobacteriaceae.Fusobacterium	PMS2
132760	ENSG00000122512	rs7776504	0.174016537	0.193289121	0.310247266	0.902239439	-0.30009846	0.297526514	0.088664574	-0.012881004	0.218374399	0.226373538	0.086708034	0.104463633	0.17247412	0.076254675	0.99786128	0.999462671	Bacteria.Firmicutes.Clostridia.Clostridiales.Lachnospiraceae.Anaerostipes	PMS2
132761	ENSG00000122512	rs7776504	0.217492012	0.605197606	0.389818544	0.702679014	-0.482688396	0.189820907	0.089506525	0.039830947	0.387665533	0.365439809	0.103398184	0.103897416	0.493478023	0.495404621	0.817186629	0.905957702	Bacteria.Firmicutes.Clostridia.Clostridiales.Lachnospiraceae..Eubacterium..rectale.group	PMS2
132762	ENSG00000122512	rs7776504	0.341839207	0.058736721	0.550249096	0.158166637	-0.291245731	0.575590873	-0.081093933	0.205666774	0.304192059	0.299246755	0.135050633	0.144080533	0.449011663	0.088801831	0.941212496	0.897441649	Bacteria.Firmicutes.Clostridia.Clostridiales.Ruminococcaceae.Anaerotruncus	PMS2
132763	ENSG00000122512	rs7776504	0.286573613	0.298219992	0.502266845	0.796022436	-0.318756151	0.295225856	0.08047971	0.033009311	0.296694038	0.281562233	0.119294476	0.127181314	0.218500597	0.093487869	0.999513786	0.974686324	Bacteria.Firmicutes.Erysipelotrichia.Erysipelotrichales.Erysipelotrichaceae	PMS2
132764	ENSG00000122512	rs7776504	0.980368145	0.428065982	0.121329087	0.982615145	-0.004613765	0.147154511	0.158523262	0.002278338	0.186786034	0.18453797	0.101006638	0.104161449	0.354498013	0.083115557	0.715992769	0.999116829	Bacteria.Firmicutes.Clostridia.Clostridiales.Ruminococcaceaencultured	PMS2
132765	ENSG00000122512	rs7776504	0.533175393	0.553375425	0.080155047	0.014934373	-0.106978563	0.111180086	0.104868374	-0.179023632	0.170767325	0.186619975	0.059010066	0.071625898	0.249317036	0.126502869	0.526709397	0.534555509	Bacteria.Proteobacteria.Betaproteobacteria.Burkholderiales.Alcaligenaceae.Sutterella	PMS2
132766	ENSG00000122512	rs7776504	0.381173432	0.27759626	0.767226813	0.945124598	-0.188977304	0.258519089	-0.035765606	0.008807403	0.214348527	0.236139915	0.120331004	0.127471938	0.206594263	0.086358712	0.999550314	0.999283125	Bacteria.Proteobacteria.Gammaproteobacteria.Pseudomonadales	PMS2
132767	ENSG00000122512	rs7776504	0.39210713	0.203951841	0.964629569	0.631479064	-0.156980755	0.241199904	0.00308659	-0.035771258	0.182227696	0.187985272	0.06934069	0.074231348	0.155253902	0.052442862	0.965700176	0.96414545	Bacteria.Firmicutes.Negativicutes.Selenomonadales.Veillonellaceae.Dialister	PMS2
132768	ENSG00000122512	rs7776504	0.741852021	0.039235357	0.631950717	0.192455852	-0.069708902	0.502839287	0.051765734	0.167638762	0.210735476	0.239046326	0.107571534	0.127306549	0.485847717	0.045363409	0.998330087	0.999834196	Bacteria.Actinobacteria.Coriobacteriia.Coriobacteriales.Coriobacteriaceae.Collinsella	PMS2
132769	ENSG00000122512	rs7776504	0.421021385	0.096942533	0.916641367	0.228622063	-0.152794168	0.325996615	0.007168613	0.084470195	0.188704289	0.193606367	0.068229018	0.069511794	0.191915776	0.035346876	0.99894297	0.998882343	Bacteria.Verrucomicrobia.Verrucomicrobiae.Verrucomicrobiales.Verrucomicrobiaceae.Akkermansia	PMS2
132770	ENSG00000122512	rs7776504	0.218878739	0.276405566	0.54572887	0.835750456	-0.283650429	0.231283875	-0.063622425	-0.020651723	0.228505805	0.210734654	0.104760995	0.099214113	0.311306004	0.170338212	0.997152221	0.990360691	Bacteria.Firmicutes.Clostridia.Clostridiales.Family.XI	PMS2
132771	ENSG00000122512	rs7776504	0.302027981	0.158724639	0.283866777	0.425750678	-0.184464011	0.273921499	0.097731909	-0.083689768	0.177329714	0.192157951	0.090453409	0.104423726	0.165714928	0.052057434	0.890732322	0.856126612	Bacteria.Firmicutes.Clostridia.Clostridiales.Lachnospiraceaencultured	PMS2
132772	ENSG00000122512	rs7776504	0.696194416	0.488604846	0.168754323	0.498164007	-0.066748474	0.122794524	-0.105009531	-0.057333501	0.170201871	0.176319878	0.075466424	0.084172491	0.242232856	0.099835641	0.714977865	0.896183685	Bacteria.Proteobacteria.Gammaproteobacteria.Pasteurellales.Pasteurellaceae	PMS2
132773	ENSG00000122512	rs7776504	0.324517094	0.010772117	0.698014098	0.005926706	-0.198266209	0.535969184	-0.034449821	0.286143475	0.19973888	0.204221078	0.088401179	0.100615461	0.240906606	0.01006757	0.924309062	0.477308629	Bacteria.Firmicutes.Clostridia.Clostridiales.Ruminococcaceae.Ruminococcaceae.UCG.005	PMS2
132774	ENSG00000122512	rs7776504	0.920555618	0.557616231	0.140762477	0.0153487	-0.017993493	0.110835077	0.112217203	-0.201727531	0.179726199	0.188052564	0.075270132	0.081054997	0.300631203	0.110048855	0.998880039	0.773611055	Bacteria.Proteobacteria.Deltaproteobacteria.Desulfovibrionales.Desulfovibrionaceae.Bilophila	PMS2
132775	ENSG00000122512	rs7776504	0.287888532	0.187058555	0.355287128	0.588486346	-0.192385175	0.26267898	0.071657783	-0.044264279	0.179563023	0.197032903	0.076975144	0.081414479	0.173345733	0.076502213	0.857636173	0.996677764	Bacteria.Bacteroidetes.Bacteroidia.Bacteroidales.Porphyromonadaceae	PMS2
132776	ENSG00000122512	rs7776504	0.079230971	0.063760701	4.49E-05	0.000132691	-0.285845905	0.306547895	0.320597521	-0.285536185	0.160342701	0.16257912	0.073360472	0.070335034	0.084428057	0.027514418	0.169759637	0.501174511	Bacteria.Bacteroidetes.Bacteroidia.Bacteroidales.Rikenellaceae.Alistipes	PMS2
132777	ENSG00000122512	rs7776504	0.390349206	0.162429178	0.991352698	0.748144495	-0.15337938	0.260977975	0.001156542	0.039159807	0.177383885	0.184731119	0.106308335	0.121451308	0.192274135	0.044333534	0.869720451	0.977500443	Bacteria.Actinobacteria.Actinobacteria.Bifidobacteriales.Bifidobacteriaceae	PMS2
132778	ENSG00000122512	rs7776504	0.380863803	0.111365524	0.703787715	0.590912345	-0.155989899	0.308109439	0.028098504	0.042896418	0.176816713	0.190934353	0.073582155	0.079415901	0.21650221	0.035450856	0.819479172	0.906418779	Bacteria.Firmicutes.Clostridia.Clostridiales.Lachnospiraceae.Lachnospira	PMS2
132779	ENSG00000122512	rs7776504	0.538821777	0.082721661	0.926531053	0.120425163	-0.126185929	0.349950856	0.00924087	0.151925462	0.204244717	0.198624425	0.099833186	0.096563216	0.294061142	0.029954251	0.968656053	0.869982542	Bacteria.Firmicutes.Clostridia.Clostridiales.Lachnospiraceae..Eubacterium..eligens.group	PMS2
132780	ENSG00000122512	rs7776504	0.401435194	0.254275668	0.910629697	0.275639126	-0.146519289	0.210030925	-0.014738816	0.166472395	0.173496158	0.182628528	0.130807431	0.151437481	0.139767108	0.057405482	0.980177846	0.956901174	Bacteria.Firmicutes.Clostridia.Clostridiales.Ruminococcaceae.Ruminiclostridium.5	PMS2
132781	ENSG00000122512	rs7776504	0.627781579	0.228803637	0.525969645	0.846008203	-0.100079039	0.258198145	-0.066314915	-0.0210009	0.205447079	0.212558967	0.104014567	0.107708405	0.3391681	0.083628434	0.690285047	0.955521635	Bacteria.Actinobacteria.Actinobacteria	PMS2
132782	ENSG00000122512	rs7776504	0.125280553	0.212903191	0.271838988	0.811286568	-0.480184977	0.331762334	-0.130408685	0.026361472	0.309260815	0.26376806	0.117686369	0.109965564	0.35315154	0.22317675	0.998986731	0.998377846	Bacteria.Firmicutes.Clostridia.Clostridiales.Family.XI.Anaerococcus	PMS2
132783	ENSG00000122512	rs7776504	0.073090631	0.197272419	0.01090212	0.388274448	-0.327779918	0.285768068	-0.163547896	0.072034719	0.179968301	0.21939973	0.062424481	0.082942683	0.1055876	0.08915638	0.849435229	0.997412515	Bacteria.Proteobacteria.Gammaproteobacteria.Enterobacteriales.Enterobacteriaceae.Citrobacter	PMS2
132784	ENSG00000122512	rs7776504	0.514110655	0.180615908	0.121631122	0.535680841	0.172793048	0.361467209	-0.117039747	-0.047820397	0.263407826	0.26712479	0.074636095	0.076805337	0.48976914	0.135723228	0.714601225	0.995251343	Bacteria.Proteobacteria.Gammaproteobacteria	PMS2
132785	ENSG00000122512	rs7776504	0.965498037	0.171392396	0.293895845	0.570764765	-0.009549145	0.307395539	-0.069587128	-0.038046895	0.219926336	0.222302172	0.06577005	0.06677531	0.562181707	0.090310778	0.935633451	0.965530807	Bacteria.Proteobacteria.Gammaproteobacteria.Enterobacteriales.Enterobacteriaceae	PMS2
132786	ENSG00000122512	rs7776504	0.651424205	0.153001153	0.90992367	0.384131266	-0.115650013	0.347282121	-0.01054752	-0.081941849	0.254818729	0.240221936	0.092872662	0.093525905	0.414180058	0.100221565	0.970423103	0.840777577	Bacteria.Firmicutes.Negativicutes.Selenomonadales.Veillonellaceae	PMS2
132787	ENSG00000122512	rs7776504	0.021862231	0.05577891	0.034574385	0.318919171	-0.71240248	0.569886333	-0.263913961	0.127877361	0.303363332	0.292683509	0.122298008	0.127334404	0.076561962	0.065683769	0.998201428	0.99782309	Bacteria.Firmicutes.Bacilli.Bacillales.Staphylococcaceae.Staphylococcus	PMS2
132788	ENSG00000122512	rs7776504	0.139728874	0.067316362	0.099910514	0.123893467	-0.29472033	0.352248578	-0.116434986	0.108016362	0.197161717	0.189362441	0.069775036	0.069307166	0.147819549	0.039128042	0.99830237	0.993631935	Bacteria.Firmicutes.Clostridia.Clostridiales.Clostridiaceae.1.Clostridium.sensu.stricto.1	PMS2
132789	ENSG00000122512	rs7776504	0.579688866	0.514999724	0.890401617	0.638175535	-0.129945708	0.167880221	0.013955109	-0.052433959	0.233466855	0.256462051	0.100883488	0.110986851	0.292909016	0.168003379	0.999305535	0.994727898	Bacteria.Proteobacteria.Gammaproteobacteria.Pseudomonadales.Pseudomonadaceae.Pseudomonas	PMS2
132790	ENSG00000122512	rs7776504	0.209693318	0.270130412	0.347074026	0.587467652	-0.235230064	0.217010723	0.062055374	0.043796359	0.18569427	0.195136283	0.06552575	0.080333809	0.171105911	0.090569745	0.888754056	0.919872773	Bacteria.Firmicutes.Clostridia.Clostridiales.Lachnospiraceae.Roseburia	PMS2
132791	ENSG00000122512	rs7776504	0.251114469	0.099468735	0.414301955	0.224936704	-0.223496173	0.326507334	0.07237746	-0.125264083	0.193033592	0.195403059	0.088100753	0.102258061	0.15318233	0.029003426	0.867318433	0.968856518	Bacteria.Firmicutes.Clostridia.Clostridiales.Lachnospiraceae..Eubacterium..hallii.group	PMS2
132792	ENSG00000122512	rs7776504	0.084573717	0.037326996	0.084304043	0.106229423	-0.364848331	0.458038606	0.120529043	-0.121877668	0.20835302	0.215538365	0.068769136	0.074416908	0.107245549	0.029244662	0.943988959	0.814968901	Bacteria.Proteobacteria.Betaproteobacteria.Burkholderiales.Alcaligenaceae	PMS2
132793	ENSG00000122512	rs7776504	0.428600304	0.197675227	0.493410019	0.876529444	-0.139901232	0.237849265	0.067841247	0.01644061	0.175646132	0.18277614	0.098502593	0.10540595	0.198396556	0.04478209	0.99813953	0.997038792	Bacteria.Firmicutes.Clostridia.Clostridiales.Ruminococcaceae.Flavonifractor	PMS2
132794	ENSG00000122512	rs7776504	0.927751891	0.422611583	0.258611652	0.523258576	-0.019225464	0.172288789	0.105146041	-0.066702111	0.211220963	0.213514389	0.092273491	0.103937942	0.451738589	0.14203945	0.802769053	0.926866716	Bacteria.Firmicutes.Clostridia.Clostridiales.Ruminococcaceae.Ruminococcus.2	PMS2
132795	ENSG00000122512	rs7776504	0.955604251	0.602858191	0.01254933	0.036915674	0.010124218	0.099543912	-0.302014478	0.278348213	0.181169784	0.190402223	0.117675795	0.130688195	0.386424904	0.145379612	0.341825733	0.921307549	Bacteria.Firmicutes.Bacilli.Lactobacillales.Streptococcaceae.Streptococcus	PMS2
132796	ENSG00000122512	rs7776504	0.571182997	0.207484419	0.859488531	0.390260253	-0.259113557	0.5504219	-0.032775628	0.14785126	0.455260224	0.432382207	0.184424601	0.170958319	0.561901619	0.162671031	0.998929462	0.998920199	Bacteria.Firmicutes.Clostridia.Clostridiales.Lachnospiraceae..Eubacterium..ventriosum.group	PMS2
132797	ENSG00000122512	rs7776504	0.085936581	0.673219158	0.034918858	0.953862209	0.956989407	0.235980196	-0.267568981	-0.007386589	0.548950168	0.557054142	0.124235593	0.12718457	0.509493637	0.69918499	0.75121437	0.998393433	Bacteria.Proteobacteria	PMS2
132798	ENSG00000122512	rs7776504	0.417300267	0.098566712	0.924417313	0.23307973	-0.154129997	0.32460987	0.006502563	0.083725697	0.188829698	0.19373832	0.068279661	0.069568175	0.187625155	0.03629699	0.998409995	0.996467843	Bacteria.Verrucomicrobia	PMS2
132799	ENSG00000122512	rs7776504	0.572787603	0.213490885	0.898357588	0.665108323	-0.141267004	0.315030804	-0.016369545	-0.055576497	0.249245771	0.250791279	0.127658566	0.127813636	0.40937542	0.098453446	0.962039619	0.978088518	Bacteria.Actinobacteria	PMS2
132800	ENSG00000122512	rs7776504	0.763243868	0.316794884	0.90200909	0.707626206	-0.111339716	0.36828457	-0.015521122	-0.048247534	0.368099865	0.365102424	0.125577291	0.12808923	0.830186455	0.398180074	0.99967607	0.999141757	Bacteria.Firmicutes.Negativicutes.Selenomonadales	PMS2
132801	ENSG00000122512	rs7776504	0.191519939	0.097235694	0.294004118	0.33994936	-0.279975559	0.362543593	-0.071540533	0.067575702	0.212163145	0.215504197	0.067631599	0.070301924	0.221657649	0.075504648	0.999614985	0.99936283	Bacteria.Firmicutes.Clostridia.Clostridiales.Lachnospiraceae.Tyzzerella.4	PMS2
132802	ENSG00000122512	rs7776504	0.405630488	0.055975418	0.726451745	0.161635071	-0.225293564	0.526178516	-0.039239173	0.162221077	0.269177958	0.270458666	0.111684038	0.114606572	0.369779663	0.070517898	0.966546108	0.87180213	Bacteria.Firmicutes.Clostridia.Clostridiales.Ruminococcaceae.Ruminiclostridium.6	PMS2
132803	ENSG00000122512	rs7776504	0.368832877	0.252410917	0.482035759	0.440430417	-0.649455095	0.715027914	0.086734935	-0.083168887	0.717744046	0.619277292	0.122674754	0.107155082	0.895032652	0.528686954	0.998912436	0.981117471	Bacteria.Bacteroidetes.Bacteroidia.Bacteroidales	PMS2
132804	ENSG00000122512	rs7776504	0.493689293	0.268395195	0.687264204	0.300904652	-0.122747725	0.203929399	0.031048059	0.091063286	0.178340082	0.182704043	0.076785489	0.087336494	0.194862984	0.06012933	0.996546716	0.994860843	Bacteria.Firmicutes.Clostridia.Clostridiales.Ruminococcaceae.Ruminococcaceae.UCG.002	PMS2
132805	ENSG00000122512	rs7776504	0.681076252	0.806135113	0.735962912	0.403723414	-0.10343763	0.06970178	0.031855581	-0.093289197	0.250563272	0.282877272	0.094071745	0.111006892	0.569544993	0.387973305	0.822694711	0.842313936	Bacteria.Firmicutes.Erysipelotrichia.Erysipelotrichales.Erysipelotrichaceae.Faecalitalea	PMS2
132806	ENSG00000122512	rs7776504	0.390294669	0.162486425	0.991537885	0.74938586	-0.153402467	0.260951559	0.00113181	0.038962263	0.177390056	0.184737968	0.106311753	0.121458619	0.192678025	0.044329496	0.870709749	0.976188021	Bacteria.Actinobacteria.Actinobacteria.Bifidobacteriales.Bifidobacteriaceae.Bifidobacterium	PMS2
132807	ENSG00000122512	rs7776504	0.263798733	0.675632997	0.490768134	0.688750067	-0.298328264	0.129384866	-0.067436576	-0.04562085	0.264696329	0.30784075	0.097317181	0.113395007	0.405892214	0.410039055	0.999437234	0.997643724	Bacteria.Proteobacteria.Betaproteobacteria.Neisseriales.Neisseriaceae	PMS2
132808	ENSG00000122512	rs7776504	0.266309672	0.209258954	0.516329415	0.739310441	-0.281593959	0.311370349	-0.072622813	0.038885052	0.25117741	0.245563532	0.111295197	0.116362908	0.35094239	0.14237653	0.99946547	0.972078348	Bacteria.Firmicutes.Erysipelotrichia.Erysipelotrichales.Erysipelotrichaceae..Clostridium..innocuum.group	PMS2
132809	ENSG00000122512	rs7776504	0.439317033	0.289870626	0.599849835	0.539120508	-0.44438877	0.55470154	0.052749619	-0.057469873	0.571153504	0.5198825	0.100063718	0.0930895	0.820558492	0.505817747	0.99911693	0.98634337	Bacteria.Bacteroidetes.Bacteroidia.Bacteroidales.Bacteroidaceae.Bacteroides	PMS2
132810	ENSG00000122512	rs7776504	0.793688302	0.301536515	0.554405681	0.804383321	-0.064102072	0.261981597	0.064620432	0.030407681	0.244119224	0.251591254	0.108750872	0.122278128	0.430383468	0.12472094	0.86721828	0.99827201	Bacteria.Firmicutes.Clostridia.Clostridiales.Ruminococcaceae..Eubacterium..coprostanoligenes.group	PMS2
132811	ENSG00000122512	rs7776504	0.23041182	0.192268778	0.380118204	0.475695505	-0.433429772	0.488871523	0.071983629	-0.062762383	0.358064268	0.37109574	0.081466077	0.087493204	0.563960637	0.284074267	0.999785669	0.999420701	Bacteria.Firmicutes.Clostridia.Clostridiales.Ruminococcaceae.Faecalibacterium	PMS2
132812	ENSG00000122512	rs7776504	0.328347524	0.124866494	0.62987148	0.294776032	-0.208350797	0.319210065	-0.039494925	0.086145173	0.211579251	0.20535623	0.081573262	0.08156965	0.194790957	0.044734166	0.813722887	0.908397531	Bacteria.Firmicutes.Negativicutes.Selenomonadales.Acidaminococcaceae.Phascolarctobacterium	PMS2
132813	ENSG00000122512	rs7776504	0.357182431	0.456673535	0.317965825	0.208786104	-0.153041087	0.133092501	-0.062187383	-0.092891698	0.165050821	0.177755089	0.061800547	0.073182469	0.179562432	0.094208309	0.724094495	0.873225638	Bacteria.Fusobacteria.Fusobacteriia.Fusobacteriales	PMS2
132814	ENSG00000122512	rs7776504	0.457094507	0.160416701	0.995114564	0.607998483	-0.145699913	0.280859548	0.000611105	0.070674495	0.194776094	0.197837616	0.099427041	0.13712661	0.276045815	0.063942774	0.854683794	0.827373168	Bacteria.Firmicutes.Clostridia.Clostridiales.Ruminococcaceae.Butyricicoccus	PMS2
132815	ENSG00000122512	rs7776504	0.448881494	0.220337587	0.459678917	0.60661328	-0.136220638	0.23269889	0.055677518	-0.03881177	0.178809576	0.188060723	0.074862461	0.075014442	0.179866924	0.053746395	0.934169653	0.990835033	Bacteria.Bacteroidetes.Bacteroidia.Bacteroidales.Porphyromonadaceae.Parabacteroides	PMS2
132816	ENSG00000122512	rs7776504	0.922823152	0.767608723	0.832888026	0.944586986	0.12882188	0.29635133	-0.045480942	-0.011570185	1.324656329	0.99874269	0.214699131	0.165831116	0.999415694	0.888519922	0.990344402	0.984024559	Bacteria.Firmicutes	PMS2
132817	ENSG00000122512	rs7776504	0.07689506	0.089564025	0.095359735	0.520656306	-0.376343653	0.36467671	-0.195152571	0.08428227	0.209417295	0.211647361	0.115337395	0.130510934	0.088575707	0.041481578	0.998173674	0.994266973	Bacteria.Firmicutes.Bacilli.Bacillales	PMS2
132818	ENSG00000122512	rs7776504	0.826207321	0.441789076	0.121191669	0.015054993	-0.038733112	0.141957759	0.115020644	-0.197065516	0.175706487	0.183446105	0.073260422	0.078943117	0.268176551	0.097006312	0.972085394	0.874379205	Bacteria.Proteobacteria.Deltaproteobacteria.Desulfovibrionales.Desulfovibrionaceae	PMS2
132819	ENSG00000122512	rs7776504	0.689311221	0.986657965	0.122979813	0.075881957	0.09616027	-0.003867792	0.163718808	-0.194938771	0.23947167	0.230417492	0.104787723	0.108092162	0.428074451	0.262196416	0.696504714	0.961152204	Bacteria.Bacteroidetes.Bacteroidia.Bacteroidales.Porphyromonadaceae.Odoribacter	PMS2
132820	ENSG00000122512	rs7776504	0.125086444	0.028180389	0.207005139	0.072008602	-0.376552935	0.542819392	0.103549936	-0.154731429	0.242390214	0.241879612	0.081256512	0.084626617	0.194134961	0.026908581	0.951961461	0.794257326	Bacteria.Proteobacteria.Betaproteobacteria	PMS2
132821	ENSG00000122512	rs7776504	0.340288341	0.824582323	0.099113463	0.273835418	0.322035023	-0.069796066	-0.169161855	0.112763426	0.335263849	0.313636595	0.101128822	0.102190949	0.574473632	0.512842285	0.996108676	0.956557022	Bacteria.Firmicutes.Clostridia.Clostridiales.Lachnospiraceae..Ruminococcus..gnavus.group	PMS2
132822	ENSG00000122512	rs7776504	0.263756211	0.036652655	0.135879679	0.001038892	-0.193520968	0.366363251	-0.11879418	0.273358966	0.171689013	0.171764268	0.078684583	0.079651568	0.164651366	0.018476268	0.764627712	0.899525087	Bacteria.Firmicutes.Clostridia.Clostridiales.Peptostreptococcaceae.Intestinibacter	PMS2
132823	ENSG00000122512	rs7776504	0.049097554	0.10961551	0.067551752	0.535987026	-0.458518511	0.358387773	0.202055692	-0.065375933	0.228718906	0.22098238	0.108717203	0.105080742	0.10759141	0.079404521	0.998793879	0.998019463	Bacteria.Firmicutes.Clostridia.Clostridiales.Lachnospiraceae.Blautia	PMS2
132824	ENSG00000122512	rs7776504	0.779519287	0.382341705	0.119655271	0.014526573	-0.049030402	0.159851613	0.116714904	-0.197448012	0.174428386	0.181760665	0.074026672	0.078659095	0.290086511	0.088188466	0.863250727	0.910394576	Bacteria.Proteobacteria.Deltaproteobacteria	PMS2
132825	ENSG00000122512	rs7776504	0.341641426	0.900363739	0.741956312	0.205781251	-0.23423251	0.033112291	-0.029031117	-0.137995313	0.244543609	0.263455629	0.087800157	0.107990867	0.421601939	0.38168281	0.999028109	0.997798285	Bacteria.Actinobacteria.Actinobacteria.Micrococcales.Micrococcaceae	PMS2
132826	ENSG00000122512	rs7776504	0.078938211	0.063687398	4.48E-05	0.000133494	-0.286150534	0.306641371	0.320588587	-0.285364695	0.160353217	0.162582562	0.073343199	0.070323344	0.084240242	0.027178188	0.169213983	0.504208667	Bacteria.Bacteroidetes.Bacteroidia.Bacteroidales.Rikenellaceae	PMS2
132827	ENSG00000122512	rs7776504	0.678186741	0.76549466	0.825355335	0.342970101	-0.110532846	0.081720456	0.021942406	-0.10339237	0.265202295	0.272850192	0.099044501	0.108243375	0.417507394	0.278735505	0.936929475	0.926870238	Bacteria.Firmicutes.Clostridia.Clostridiales.Lachnospiraceae.Lachnospiraceae.UCG.010	PMS2
132828	ENSG00000122512	rs7776504	0.338186042	0.141409285	0.661372678	0.266879863	-0.187063722	0.287349097	-0.034804919	0.088572439	0.193896336	0.193059578	0.079101593	0.079100376	0.171745404	0.045133004	0.729566159	0.92066996	Bacteria.Firmicutes.Negativicutes.Selenomonadales.Acidaminococcaceae	PMS2
132829	ENSG00000122512	rs7776504	0.571425507	0.248643686	0.782581033	0.66058587	-0.13105079	0.275484661	0.026416554	0.053254547	0.230400581	0.236685356	0.095337454	0.120732617	0.264286842	0.054167508	0.999989953	0.995249858	Bacteria.Firmicutes.Clostridia.Clostridiales.Christensenellaceae	PMS2
132830	ENSG00000122512	rs7776504	0.35788612	0.193531999	0.971996244	0.723696499	-0.164232465	0.243025435	-0.002523092	-0.02719393	0.177381543	0.18500846	0.071601264	0.076595379	0.157212429	0.063177445	0.99994518	0.999865593	Bacteria.Bacteroidetes.Bacteroidia.Bacteroidales.Prevotellaceae	PMS2
132831	ENSG00000122512	rs7776504	0.22318638	0.101764825	0.263020816	0.206541618	-0.223949695	0.313043714	0.098686496	-0.134438794	0.18212183	0.188640131	0.087417197	0.105386297	0.128873298	0.033069473	0.999334555	0.984995763	Bacteria.Firmicutes.Erysipelotrichia.Erysipelotrichales.Erysipelotrichaceae.Erysipelotrichaceae.UCG.003	PMS2
132832	ENSG00000122512	rs7776504	0.69711728	0.192428422	0.503804791	0.801391162	-0.078260784	0.298565417	0.094637652	0.048093186	0.200197689	0.226719393	0.140788579	0.190420854	0.394253615	0.098473683	0.868479001	0.994989321	Bacteria.Actinobacteria.Coriobacteriia.Coriobacteriales	PMS2
132833	ENSG00000122512	rs7776504	0.686023489	0.918849118	0.018709284	0.030279543	0.07974321	0.021141381	-0.302552686	0.293203097	0.196390378	0.206712707	0.125497993	0.132423884	0.371635663	0.218464224	0.322345709	0.910444892	Bacteria.Firmicutes.Bacilli.Lactobacillales	PMS2
132834	ENSG00000122512	rs7776504	0.935863456	0.996946284	0.913771438	0.637936401	-0.075165744	0.002496683	-0.018522527	0.057330186	0.93052973	0.649873419	0.170402794	0.12126421	0.9056128	0.757595165	0.890734675	0.842039059	Bacteria.Firmicutes.Clostridia.Clostridiales.Lachnospiraceae	PMS2
132835	ENSG00000122512	rs7776504	0.819838614	0.664892143	0.234537032	0.570088337	0.058080991	0.118109142	0.138098341	-0.076095795	0.254003615	0.271438006	0.115108774	0.133319376	0.493270683	0.254233581	0.951502097	0.994553009	Bacteria.Firmicutes.Clostridia.Clostridiales.Ruminococcaceae.Ruminiclostridium.9	PMS2
132836	ENSG00000122512	rs7776504	0.490649389	0.041182404	0.991313658	0.06443445	-0.180586699	0.542101087	-0.001532793	0.276315751	0.260531608	0.260320644	0.140259649	0.146926658	0.342486352	0.033953051	0.904210842	0.987554159	Bacteria.Firmicutes.Clostridia.Clostridiales.Family.XIII	PMS2
132837	ENSG00000122512	rs7776504	0.89479858	0.26558015	0.528739027	0.621631173	-0.036247402	0.305360006	0.070653507	0.056238367	0.27305944	0.271957103	0.111567518	0.113412807	0.496097119	0.120184867	0.975125615	0.979925268	Bacteria.Firmicutes.Clostridia.Clostridiales.Ruminococcaceae.Ruminococcus.1	PMS2
132838	ENSG00000122512	rs7776504	0.404344472	0.230931938	0.345435709	0.809423421	-0.146134555	0.220955249	0.072827871	0.022487583	0.17411989	0.182741141	0.07663813	0.09287062	0.169673008	0.066079027	0.959138218	0.952233551	Bacteria.Firmicutes.Clostridia.Clostridiales.Lachnospiraceae.Coprococcus.1	PMS2
132839	ENSG00000122512	rs7776504	0.54282222	0.223372756	0.98159609	0.620199704	-0.168883219	0.36260268	0.002560871	0.058200548	0.276077685	0.294998218	0.11059442	0.116888752	0.437240687	0.139482789	0.948231143	0.911650628	Bacteria.Firmicutes.Clostridia.Clostridiales.Lachnospiraceae..Eubacterium..xylanophilum.group	PMS2
132840	ENSG00000122512	rs7776504	0.116451311	0.033921645	0.179852173	0.094333408	-0.36436422	0.506116804	0.105335569	-0.139981131	0.229056007	0.233654986	0.077704914	0.082468273	0.153937521	0.031191106	0.938500455	0.750183738	Bacteria.Proteobacteria.Betaproteobacteria.Burkholderiales	PMS2
132841	ENSG00000122512	rs7776504	0.368910928	0.252463511	0.482130885	0.440508193	-0.64934463	0.714945344	0.086713952	-0.083153218	0.717739677	0.619275123	0.122671811	0.107153207	0.896748936	0.529147278	0.998947111	0.981145089	Bacteria.Bacteroidetes	PMS2
132842	ENSG00000122512	rs7776504	0.908748192	0.815735211	0.544480354	0.272760947	-0.030320061	0.062276676	0.066104052	-0.132837778	0.263518943	0.266177742	0.108508813	0.120111345	0.487928713	0.248011808	0.94331669	0.906546295	Bacteria.Firmicutes.Clostridia.Clostridiales.Ruminococcaceae.Ruminococcaceae.UCG.003	PMS2
132843	ENSG00000122512	rs7776504	0.281394698	0.302838295	0.496677013	0.789546347	-0.322894677	0.292630789	0.081690939	0.034149276	0.297302967	0.281788775	0.119516739	0.127429625	0.235023413	0.113720565	0.993501001	0.954085234	Bacteria.Firmicutes.Erysipelotrichia.Erysipelotrichales	PMS2
132844	ENSG00000122512	rs7776504	0.44576634	0.176085831	0.807677305	0.481794404	-0.212486632	0.398283024	-0.031033006	0.105625911	0.2770053	0.291234131	0.126974983	0.149310892	0.350229093	0.092674193	0.999550585	0.961798062	Bacteria.Firmicutes.Clostridia.Clostridiales.Lachnospiraceae.Lachnospiraceae.ND3007.group	PMS2
132845	ENSG00000122512	rs7776504	0.628779583	0.455587361	0.194317781	0.418786901	-0.081875408	0.132001566	-0.094415324	-0.066718678	0.168567602	0.175871657	0.07200419	0.082002006	0.221186786	0.096651762	0.750020003	0.930485945	Bacteria.Proteobacteria.Gammaproteobacteria.Pasteurellales.Pasteurellaceae.Haemophilus	PMS2
132846	ENSG00000122512	rs7776504	0.28669392	0.011546687	0.403591232	0.013964749	-0.253946872	0.577771111	-0.094233781	0.275582023	0.236429941	0.222373415	0.112099185	0.109122556	0.322900009	0.019163426	0.999274386	0.960024988	Bacteria.Firmicutes.Clostridia.Clostridiales.Ruminococcaceae.Ruminococcaceae.UCG.013	PMS2
132847	ENSG00000122512	rs7776504	0.434844748	0.40617073	0.786237754	0.371284302	-0.146934951	0.169997121	-0.022973007	0.095005749	0.187007351	0.203345551	0.084365041	0.105537937	0.245304974	0.129839807	0.997851323	0.971752601	Bacteria.Firmicutes.Clostridia.Clostridiales.Lachnospiraceae.Fusicatenibacter	PMS2
132848	ENSG00000122512	rs7776504	0.340217321	0.164347221	0.57522707	0.53357761	-0.294251972	0.376089803	-0.06417363	0.063076411	0.306294138	0.26744577	0.113950615	0.100786646	0.38434408	0.140121602	0.996423631	0.971636825	Bacteria.Bacteroidetes.Bacteroidia.Bacteroidales.Prevotellaceae.Prevotella.7	PMS2
132849	ENSG00000122512	rs7776504	0.238988847	0.242970797	0.408762997	0.691860247	-0.349664909	0.365325947	-0.08900553	0.045866781	0.294266036	0.310086708	0.107059007	0.115221687	0.328327023	0.160295835	0.999469974	0.994597411	Bacteria.Bacteroidetes.Bacteroidia.Bacteroidales.Porphyromonadaceae.Barnesiella	PMS2
132850	ENSG00000122512	rs7776504	0.094089491	0.046724746	0.134221131	0.157331212	-0.424181954	0.507191885	-0.170894085	0.174669724	0.249712813	0.25024106	0.112705361	0.122115941	0.158901563	0.052255658	0.963485106	0.971945944	Bacteria.Firmicutes.Bacilli.Lactobacillales.Carnobacteriaceae.Granulicatella	PMS2
132851	ENSG00000122512	rs7776504	0.363427601	0.341264492	0.624675312	0.866227795	-0.277505089	0.304528103	-0.052136666	0.019231158	0.30322384	0.317683819	0.106067995	0.113720195	0.426569016	0.23369531	0.984987993	0.979204363	Bacteria.Proteobacteria.Deltaproteobacteria.Desulfovibrionales.Desulfovibrionaceae.Desulfovibrio	PMS2
132852	ENSG00000122512	rs7776504	0.884086971	0.434919122	0.586790196	0.930778231	-0.040296819	0.242035873	0.054101441	-0.009742038	0.275335424	0.308094507	0.099055925	0.111723311	0.539073124	0.332317463	0.696405013	0.912327111	Bacteria.Firmicutes.Erysipelotrichia.Erysipelotrichales.Erysipelotrichaceae.Holdemanella	PMS2
132853	ENSG00000122512	rs7776504	0.838509029	0.649586754	0.680823921	0.461180814	-0.063838372	0.123084201	-0.049326171	0.079197803	0.312005167	0.269673343	0.119385693	0.106845868	0.6309973	0.373377367	0.997570438	0.98026227	Bacteria.Firmicutes.Clostridia.Clostridiales.Lachnospiraceae.Lachnospiraceae.UCG.008	PMS2
132854	ENSG00000122512	rs7776504	0.476119447	0.139217012	0.899028722	0.471651354	-0.17337102	0.372839105	-0.011825889	0.071991617	0.241919206	0.249093695	0.092841082	0.099442029	0.397877049	0.110321095	0.885978958	0.909473258	Bacteria.Firmicutes.Clostridia.Clostridiales.Ruminococcaceae.Ruminococcaceae.UCG.014	PMS2
132855	ENSG00000122512	rs7776504	0.439181383	0.098915914	0.85625996	0.45770869	-0.145110778	0.337964121	0.014132676	0.061954274	0.186449021	0.201922013	0.077717293	0.082935993	0.227596884	0.045145435	0.998970432	0.998994847	Bacteria.Firmicutes.Erysipelotrichia.Erysipelotrichales.Erysipelotrichaceae.Erysipelatoclostridium	PMS2
132856	ENSG00000122512	rs7776504	0.175954215	0.474389152	0.44111557	0.329767504	-0.29831628	0.155818568	-0.063393008	-0.086279196	0.218068695	0.216573018	0.081798879	0.087875605	0.217044663	0.173845526	0.974213885	0.997803387	Bacteria.Actinobacteria.Actinobacteria.Micrococcales	PMS2
132857	ENSG00000122512	rs7776504	0.226854631	0.224616086	0.450433583	0.936332203	-0.272470849	0.264836032	-0.063413254	0.006279076	0.223360227	0.216045051	0.08352597	0.078306674	0.277790191	0.134229679	0.999814869	0.947924232	Bacteria.Actinobacteria.Actinobacteria.Corynebacteriales.Corynebacteriaceae	PMS2
132858	ENSG00000122512	rs7776504	0.257593584	0.212172504	0.37883489	0.454954246	-0.568107521	0.581948714	0.090930669	-0.075266495	0.49748123	0.461931608	0.102630656	0.100139625	0.76079493	0.474879704	0.956359196	0.930754062	Bacteria.Firmicutes.Clostridia.Clostridiales.Ruminococcaceae	PMS2
132859	ENSG00000122550	rs10256996	0.001964002	2.86E-05	0.633799102	0.58323359	-0.414674574	0.557475026	-0.033983535	0.037695631	0.12860512	0.123969959	0.071004909	0.068365685	0.005757505	4.61E-05	0.998239218	0.990525521	Bacteria.Firmicutes.Clostridia.Clostridiales.Ruminococcaceae.Flavonifractor	KLHL7
132860	ENSG00000122550	rs10256996	0.017633124	0.046223306	0.909069611	0.38477129	-0.388900006	0.410173363	0.007838174	-0.074722205	0.159757861	0.201896298	0.068365337	0.085401183	0.067496247	0.049245398	0.988161388	0.950695192	Bacteria.Firmicutes.Bacilli.Lactobacillales.Carnobacteriaceae	KLHL7
132861	ENSG00000122550	rs10256996	0.240066361	0.889685523	0.182096584	0.006738588	-0.205353878	0.030373905	0.082689866	-0.204358513	0.173219741	0.21814266	0.061318404	0.073045497	0.306449693	0.396418169	0.999586829	0.996426659	Bacteria.Firmicutes.Negativicutes.Selenomonadales.Veillonellaceae.Megasphaera	KLHL7
132862	ENSG00000122550	rs10256996	0.001700968	2.70E-05	0.522173421	0.840928127	-0.419076801	0.562932861	-0.040364549	0.013132791	0.12808239	0.12472943	0.062733219	0.065175454	0.0052262	5.04E-05	0.742150004	0.979903684	Bacteria.Actinobacteria.Actinobacteria.Bifidobacteriales.Bifidobacteriaceae	KLHL7
132863	ENSG00000122550	rs10256996	0.015910197	6.02E-05	0.505418443	0.459615259	-0.361371496	0.640883816	-0.038737451	-0.044366571	0.146023844	0.149486609	0.057847505	0.059645577	0.037991736	0.000225004	0.999507593	0.935584968	Bacteria.Firmicutes.Clostridia.Clostridiales.Lachnospiraceae.Lachnoclostridium	KLHL7
132864	ENSG00000122550	rs10256996	0.035471954	0.001742289	0.269315481	0.062546174	-0.321427072	0.443068437	-0.060572408	0.098968971	0.149710042	0.135742929	0.054373315	0.05224118	0.063441601	0.003091794	0.943988959	0.763056058	Bacteria.Proteobacteria.Betaproteobacteria.Burkholderiales.Alcaligenaceae	KLHL7
132865	ENSG00000122550	rs10256996	0.151914651	0.000759123	0.126121695	0.864602441	-0.2374383	0.528022355	0.142242849	0.017381982	0.163799473	0.149516115	0.091818418	0.10153946	0.175457388	0.002044923	0.862962058	0.989731238	Bacteria.Actinobacteria.Coriobacteriia.Coriobacteriales.Coriobacteriaceae	KLHL7
132866	ENSG00000122550	rs10256996	0.041907902	0.000146801	0.562962389	0.919202338	-0.340372492	0.555807121	0.03480394	0.004715273	0.164050783	0.137914755	0.059863998	0.046306482	0.079515758	0.000545508	0.998735039	0.999709092	Bacteria.Bacteroidetes.Bacteroidia.Bacteroidales.Prevotellaceae.Prevotella.9	KLHL7
132867	ENSG00000122550	rs10256996	0.003926818	0.000246253	0.583179745	0.24146225	-0.391760372	0.501901077	-0.037832604	0.082489153	0.131059739	0.129460679	0.068604272	0.069790079	0.010809768	0.000397986	0.894572097	0.824493763	Bacteria.Firmicutes.Clostridia.Clostridiales.Lachnospiraceaencultured	KLHL7
132868	ENSG00000122550	rs10256996	0.002325301	8.16E-05	0.921819699	0.664551952	-0.404549612	0.539616714	0.004937443	-0.021438584	0.127696946	0.128462357	0.050117241	0.049216787	0.006141313	0.000148926	0.999801261	0.991974206	Bacteria.Proteobacteria.Betaproteobacteria.Burkholderiales.Alcaligenaceae.Parasutterella	KLHL7
132869	ENSG00000122550	rs10256996	0.888729015	0.552784116	0.397154906	0.887988672	0.082289292	0.471153814	-0.089092966	0.019360045	0.585880415	0.789669042	0.104537978	0.136921789	0.988429698	0.747531742	0.996576058	0.880266003	Bacteria.Firmicutes.Clostridia.Clostridiales	KLHL7
132870	ENSG00000122550	rs10256996	0.010785013	0.000400745	0.533642625	0.651630033	-0.496304918	0.614594144	-0.052251795	0.033405543	0.189140247	0.164786298	0.083503837	0.073651113	0.059784883	0.002056146	0.998768023	0.996158508	Bacteria.Firmicutes.Clostridia.Clostridiales.Ruminococcaceae.Ruminococcaceae.NK4A214.group	KLHL7
132871	ENSG00000122550	rs10256996	0.009876048	0.001494319	0.482866912	0.349235304	-0.367525973	0.488774205	0.042780593	-0.051621775	0.138320518	0.147469833	0.060622709	0.054755252	0.029719254	0.00272118	0.999305535	0.989974535	Bacteria.Proteobacteria.Gammaproteobacteria.Pseudomonadales.Pseudomonadaceae.Pseudomonas	KLHL7
132872	ENSG00000122550	rs10256996	0.001945652	1.87E-05	0.729136085	0.960110008	-0.410341718	0.563562091	-0.021675885	0.003004262	0.127138505	0.122121692	0.062332168	0.05983891	0.005151844	3.44E-05	0.998880039	0.998885873	Bacteria.Proteobacteria.Deltaproteobacteria.Desulfovibrionales.Desulfovibrionaceae.Bilophila	KLHL7
132873	ENSG00000122550	rs10256996	0.013023507	0.000134049	0.047285745	0.102074058	-0.330519089	0.504011675	0.102827096	-0.078528219	0.12949884	0.1242423	0.050866596	0.04736472	0.022689727	0.000248532	0.998409995	0.996467843	Bacteria.Verrucomicrobia	KLHL7
132874	ENSG00000122550	rs10256996	0.037539021	0.000625386	0.154055397	0.811134282	-0.306108217	0.572262193	-0.099857213	0.017365444	0.144210557	0.159303441	0.069253277	0.072379524	0.071350236	0.001172412	0.999513786	0.974686324	Bacteria.Firmicutes.Erysipelotrichia.Erysipelotrichales.Erysipelotrichaceae	KLHL7
132875	ENSG00000122550	rs10256996	0.002889467	0.000155776	0.903061254	0.210028527	-0.429844941	0.51233072	0.006858276	0.067796353	0.138899278	0.127678705	0.056093871	0.053559343	0.011298387	0.000339005	0.956417261	0.832656399	Bacteria.Firmicutes.Clostridia.Clostridiales.Lachnospiraceae.Roseburia	KLHL7
132876	ENSG00000122550	rs10256996	0.017851958	3.07E-05	0.01748256	0.486632364	-0.307216248	0.533070574	-0.173911149	0.045539592	0.126456108	0.119064966	0.071342379	0.065093264	0.030825839	7.40E-05	0.350084305	0.921307549	Bacteria.Firmicutes.Bacilli.Lactobacillales.Streptococcaceae.Streptococcus	KLHL7
132877	ENSG00000122550	rs10256996	0.005116504	0.000173304	0.303536823	0.342505509	-0.377048549	0.525107968	0.060277061	-0.054938281	0.130182242	0.131895189	0.058128382	0.057460179	0.014569066	0.000363217	0.999550314	0.996901429	Bacteria.Proteobacteria.Gammaproteobacteria.Pseudomonadales	KLHL7
132878	ENSG00000122550	rs10256996	0.001528503	1.02E-05	0.361897595	0.19611195	-0.415890279	0.587644524	0.079770154	-0.115008388	0.125760276	0.122928995	0.086883952	0.088066696	0.003639149	2.09E-05	0.946830748	0.956901174	Bacteria.Firmicutes.Clostridia.Clostridiales.Ruminococcaceae.Ruminiclostridium.5	KLHL7
132879	ENSG00000122550	rs10256996	0.002425832	3.05E-05	0.822845305	0.86512192	-0.426163354	0.558095527	-0.015549097	-0.011738882	0.135125877	0.124608622	0.069174895	0.068841182	0.008105216	7.96E-05	0.848300404	0.997196001	Bacteria.Firmicutes.Clostridia.Clostridiales.Peptostreptococcaceae.Intestinibacter	KLHL7
132880	ENSG00000122550	rs10256996	0.001757546	2.20E-05	0.582514122	0.746365479	-0.416553244	0.561712869	0.032689886	-0.017864387	0.127731959	0.122932553	0.059173809	0.055002482	0.00481249	5.45E-05	0.996033175	0.965943535	Bacteria.Firmicutes.Clostridia.Clostridiales.Lachnospiraceae.Lachnospiraceae.NK4A136.group	KLHL7
132881	ENSG00000122550	rs10256996	0.001546069	5.05E-06	0.390514949	0.160553009	-0.40023532	0.576552258	-0.044460543	-0.075731512	0.12116338	0.116039693	0.051436889	0.053362968	0.004313693	1.18E-05	0.797116615	0.818491398	Bacteria.Proteobacteria.Gammaproteobacteria.Pasteurellales.Pasteurellaceae	KLHL7
132882	ENSG00000122550	rs10256996	0.005835284	1.40E-05	0.490697456	0.078491049	-0.480645889	0.706638149	0.034776376	-0.09017156	0.168677316	0.150538974	0.0501773	0.050453105	0.029748132	9.96E-05	0.959420401	0.965530807	Bacteria.Proteobacteria.Gammaproteobacteria.Enterobacteriales.Enterobacteriaceae	KLHL7
132883	ENSG00000122550	rs10256996	0.002626807	0.000199231	0.990384636	0.314420555	-0.416294586	0.508097937	0.000679556	0.057071401	0.133129941	0.128958933	0.056175118	0.056299242	0.008386515	0.000462604	0.922435596	0.994448463	Bacteria.Bacteroidetes.Bacteroidia.Bacteroidales.Porphyromonadaceae	KLHL7
132884	ENSG00000122550	rs10256996	0.039633411	0.000910044	0.171094979	0.760318333	-0.306075222	0.561957167	-0.096800121	0.022490464	0.145809904	0.161752819	0.06995456	0.073419279	0.081131637	0.001910326	0.993501001	0.954085234	Bacteria.Firmicutes.Erysipelotrichia.Erysipelotrichales	KLHL7
132885	ENSG00000122550	rs10256996	0.002963142	3.81E-05	0.910287019	0.39135022	-0.396066538	0.538776832	0.006687938	0.049355846	0.128339795	0.121993729	0.059127947	0.057201646	0.006872119	6.16E-05	0.997501135	0.994860843	Bacteria.Firmicutes.Clostridia.Clostridiales.Ruminococcaceae.Ruminococcaceae.UCG.002	KLHL7
132886	ENSG00000122550	rs10256996	0.209431773	0.011367804	0.004347983	0.007364146	-0.179407522	0.358990902	0.228864303	-0.179214177	0.141544834	0.137854972	0.077485588	0.064805149	0.165400174	0.007181396	0.759810337	0.70579694	Bacteria.Firmicutes.Clostridia.Clostridiales.Lachnospiraceae..Eubacterium..eligens.group	KLHL7
132887	ENSG00000122550	rs10256996	0.216087258	0.000419771	0.045193805	0.606695027	-0.197719421	0.5364814	0.195261254	0.053757095	0.158305783	0.144391733	0.095642108	0.103924059	0.201883769	0.001271125	0.676372508	0.994989321	Bacteria.Actinobacteria.Coriobacteriia.Coriobacteriales	KLHL7
132888	ENSG00000122550	rs10256996	0.001701367	2.69E-05	0.52279494	0.839827206	-0.419078921	0.56297971	-0.040307847	0.013225882	0.128086058	0.124733794	0.062739075	0.065180027	0.005239137	5.04E-05	0.743030241	0.978204386	Bacteria.Actinobacteria.Actinobacteria.Bifidobacteriales.Bifidobacteriaceae.Bifidobacterium	KLHL7
132889	ENSG00000122550	rs10256996	0.321237056	0.002339395	0.080009464	0.685156647	-0.175913814	0.513480124	0.161495539	-0.035602663	0.176014288	0.162184906	0.090829671	0.087426362	0.33763948	0.007609299	0.732882777	0.996667742	Bacteria.Firmicutes.Clostridia.Clostridiales.Family.XIII.Family.XIII.AD3011.group	KLHL7
132890	ENSG00000122550	rs10256996	0.016507797	0.031088757	0.947236051	0.470630106	-0.393681405	0.437308227	0.004533216	-0.058340201	0.160014132	0.198503048	0.068240153	0.080399239	0.06382089	0.039968378	0.963500502	0.971945944	Bacteria.Firmicutes.Bacilli.Lactobacillales.Carnobacteriaceae.Granulicatella	KLHL7
132891	ENSG00000122550	rs10256996	0.013489301	0.000141958	0.057429503	0.115684465	-0.330786262	0.504007417	0.098754298	-0.07574036	0.130292834	0.124757099	0.051067838	0.047511961	0.023684493	0.000257992	0.99894297	0.998882343	Bacteria.Verrucomicrobia.Verrucomicrobiae.Verrucomicrobiales.Verrucomicrobiaceae.Akkermansia	KLHL7
132892	ENSG00000122550	rs10256996	0.001002803	6.32E-05	0.23313937	0.524208312	-0.491919688	0.589444737	-0.073879127	0.034833477	0.142865296	0.137926461	0.061394522	0.054403641	0.00614281	0.000227728	0.995652601	0.993943049	Bacteria.Firmicutes.Clostridia.Clostridiales.Clostridiaceae.1	KLHL7
132893	ENSG00000122550	rs10256996	0.252310387	0.393880579	0.479785796	0.096379891	-0.27530633	0.204916003	-0.040814354	0.095966194	0.238388551	0.238770415	0.057429914	0.056895328	0.577717433	0.397604859	0.999785669	0.999420701	Bacteria.Firmicutes.Clostridia.Clostridiales.Ruminococcaceae.Faecalibacterium	KLHL7
132894	ENSG00000122550	rs10256996	0.681516087	0.118280755	0.155406479	0.897350986	-0.103739203	0.545376755	-0.124980719	0.014990717	0.251661507	0.344596129	0.086965785	0.115752877	0.813402682	0.258550256	0.99967607	0.999141757	Bacteria.Firmicutes.Negativicutes.Selenomonadales	KLHL7
132895	ENSG00000122550	rs10256996	0.02484767	0.000323792	0.351278644	0.828802602	-0.336313325	0.542297307	0.063299665	-0.016132071	0.146465308	0.142917354	0.067429265	0.074308185	0.055647277	0.000766717	0.911591624	0.901530053	Bacteria.Firmicutes.Clostridia.Clostridiales.Ruminococcaceae.Ruminococcaceae.UCG.005	KLHL7
132896	ENSG00000122550	rs10256996	0.240032992	0.457331115	0.489087165	0.076177543	-0.280834652	0.179420439	-0.047420639	0.125369283	0.236872158	0.239981417	0.068166877	0.069588149	0.514238934	0.43295164	0.829078153	0.890273479	Bacteria.Firmicutes.Clostridia.Clostridiales.Lachnospiraceae..Eubacterium..rectale.group	KLHL7
132897	ENSG00000122550	rs10256996	0.002212785	0.000715468	0.543393859	0.368646273	-0.430614853	0.489227469	0.033708313	0.054264989	0.135215375	0.137804133	0.055182217	0.059947338	0.007920815	0.000969668	0.997528932	0.993985312	Bacteria.Bacteroidetes.Bacteroidia.Bacteroidales.Rikenellaceae.Alistipes	KLHL7
132898	ENSG00000122550	rs10256996	0.004411435	4.44E-05	0.846467231	0.752620336	-0.420393461	0.576286747	-0.013953298	0.01836964	0.142575748	0.131760626	0.07177973	0.058039556	0.01472971	0.000142761	0.998173674	0.994266973	Bacteria.Firmicutes.Bacilli.Bacillales	KLHL7
132899	ENSG00000122550	rs10256996	0.001112441	7.07E-06	0.295180348	0.124109047	-0.445342564	0.59981237	-0.051014763	0.072999568	0.130599056	0.122945861	0.048345962	0.046866488	0.004412556	1.98E-05	0.64283497	0.743327224	Bacteria.Proteobacteria.Betaproteobacteria.Burkholderiales.Alcaligenaceae.Sutterella	KLHL7
132900	ENSG00000122550	rs10256996	0.829792929	0.880989585	0.197695804	0.10884087	0.088882097	0.050436516	-0.099082565	0.104647202	0.411832576	0.335581552	0.076143899	0.064381936	0.918072243	0.751557653	0.998947111	0.981145089	Bacteria.Bacteroidetes	KLHL7
132901	ENSG00000122550	rs10256996	0.006164619	5.74E-05	0.631472407	0.730838863	-0.386306298	0.587790646	0.030153741	0.022469534	0.136513411	0.136663331	0.062572837	0.065040255	0.017277061	9.77E-05	0.999417824	0.997023453	Bacteria.Firmicutes.Clostridia.Clostridiales.Christensenellaceae.Christensenellaceae.R.7.group	KLHL7
132902	ENSG00000122550	rs10256996	0.029278767	0.013229323	0.809110641	0.610202092	-0.371361946	0.483709883	0.014514751	-0.033373152	0.166663543	0.189967693	0.059843731	0.065153059	0.055464135	0.014434695	0.93214298	0.841202144	Bacteria.Firmicutes.Clostridia.Clostridiales.Lachnospiraceae.Tyzzerella	KLHL7
132903	ENSG00000122550	rs10256996	0.00247691	2.12E-05	0.988008136	0.923144315	-0.410107651	0.560291174	0.001049136	-0.00660091	0.130324874	0.122333531	0.069538222	0.068160725	0.007410376	3.87E-05	0.795456472	0.909484111	Bacteria.Firmicutes.Clostridia.Clostridiales.Peptostreptococcaceae	KLHL7
132904	ENSG00000122550	rs10256996	0.094851137	0.003558084	0.961808751	0.8553631	-0.396400232	0.583316628	0.004990999	0.01644881	0.233909384	0.192938845	0.103836242	0.089886775	0.258218815	0.015184437	0.998929462	0.998920199	Bacteria.Firmicutes.Clostridia.Clostridiales.Lachnospiraceae..Eubacterium..ventriosum.group	KLHL7
132905	ENSG00000122550	rs10256996	0.886211238	0.029340607	0.413882253	0.360136801	-0.05995495	0.85879858	-0.079200976	-0.087997083	0.417355989	0.385572994	0.096319536	0.095491529	0.839246015	0.299730472	0.88712724	0.99665811	Bacteria.Proteobacteria	KLHL7
132906	ENSG00000122550	rs10256996	0.028421731	0.33711715	0.643980588	0.076666055	-0.351800553	0.213038267	0.028331115	-0.149635783	0.157010437	0.220328164	0.061022643	0.083199004	0.131712391	0.202508547	0.999028109	0.997798285	Bacteria.Actinobacteria.Actinobacteria.Micrococcales.Micrococcaceae	KLHL7
132907	ENSG00000122550	rs10256996	0.025202328	1.67E-05	0.035146994	0.891638018	-0.291031773	0.548243674	0.110545262	0.006727333	0.127067169	0.118012461	0.051393994	0.049191341	0.039374618	4.84E-05	0.390783219	0.996905805	Bacteria.Firmicutes.Negativicutes.Selenomonadales.Acidaminococcaceae.Phascolarctobacterium	KLHL7
132908	ENSG00000122550	rs10256996	0.002531473	2.66E-05	0.712139815	0.858183204	-0.402423589	0.558760454	-0.023135958	0.010426708	0.12818222	0.123710823	0.062432367	0.058124009	0.006956434	5.21E-05	0.924228316	0.954165428	Bacteria.Proteobacteria.Deltaproteobacteria	KLHL7
132909	ENSG00000122550	rs10256996	0.000850911	7.87E-05	0.18493001	0.420474549	-0.50601234	0.608391247	-0.083011342	0.046932915	0.144761447	0.144482084	0.061961539	0.057894696	0.005934328	0.000265505	0.99830237	0.997282036	Bacteria.Firmicutes.Clostridia.Clostridiales.Clostridiaceae.1.Clostridium.sensu.stricto.1	KLHL7
132910	ENSG00000122550	rs10256996	0.002139501	2.65E-05	0.821339904	0.457895751	-0.405720947	0.551105248	-0.012758989	0.039779832	0.126949998	0.121975196	0.056275671	0.053274102	0.00549625	4.68E-05	0.94253553	0.990835033	Bacteria.Bacteroidetes.Bacteroidia.Bacteroidales.Porphyromonadaceae.Parabacteroides	KLHL7
132911	ENSG00000122550	rs10256996	0.225086215	0.002103156	0.205643142	0.876880792	-0.229581894	0.51213853	0.109733683	-0.011385936	0.187477965	0.159961967	0.085847713	0.073208874	0.247403965	0.004865814	0.999550585	0.98181652	Bacteria.Firmicutes.Clostridia.Clostridiales.Lachnospiraceae.Lachnospiraceae.ND3007.group	KLHL7
132912	ENSG00000122550	rs10256996	0.021968841	4.77E-05	0.057058334	0.714026216	-0.308459344	0.532065788	-0.141218188	0.024377242	0.131461855	0.122215185	0.072914904	0.066236532	0.034873213	0.000101376	0.426115749	0.955303348	Bacteria.Firmicutes.Bacilli.Lactobacillales.Streptococcaceae	KLHL7
132913	ENSG00000122550	rs10256996	0.053228424	0.000206084	0.311606518	0.74814158	-0.30482626	0.570345289	0.076018811	0.02555943	0.154862454	0.14512763	0.0745521	0.079269773	0.098267266	0.000584265	0.751923627	0.996716587	Bacteria.Bacteroidetes.Bacteroidia.Bacteroidales.Porphyromonadaceae.Odoribacter	KLHL7
132914	ENSG00000122550	rs10256996	0.001990725	0.000164377	0.198301013	0.110795472	-0.402342557	0.509680619	-0.083935203	0.110350515	0.124954483	0.127520796	0.064591514	0.068272677	0.006677768	0.000232801	0.774257871	0.947519548	Bacteria.Firmicutes.Clostridia.Clostridiales.Lachnospiraceae..Eubacterium..hallii.group	KLHL7
132915	ENSG00000122550	rs10256996	0.004048782	4.04E-06	0.611030747	0.109428278	-0.42505754	0.667937376	-0.0366039	0.099487754	0.14270703	0.132834733	0.071626768	0.061311285	0.017900126	2.59E-05	0.888631973	0.916976133	Bacteria.Firmicutes.Clostridia.Clostridiales.Ruminococcaceae.Ruminococcus.2	KLHL7
132916	ENSG00000122550	rs10256996	0.309329827	0.07520788	0.23102897	0.337844051	-0.210940707	0.393187222	0.095862227	-0.077997849	0.205892056	0.217505182	0.079299576	0.080789151	0.456061335	0.099051271	0.996483139	0.869442045	Bacteria.Bacteroidetes.Bacteroidia.Bacteroidales.Porphyromonadaceae.Butyricimonas	KLHL7
132917	ENSG00000122550	rs10256996	0.026032741	0.000211671	0.301632061	0.635969793	-0.331680162	0.517541346	-0.075122607	0.034594656	0.145663644	0.131958346	0.072157577	0.07274761	0.04767351	0.000457848	0.614014377	0.938195992	Bacteria.Actinobacteria.Actinobacteria	KLHL7
132918	ENSG00000122550	rs10256996	0.280102821	0.050201026	0.468023274	0.517080563	-0.260538385	0.439809964	0.062032826	-0.05081685	0.239239749	0.220482225	0.084986042	0.07801743	0.474956871	0.099655672	0.998986731	0.998377846	Bacteria.Firmicutes.Clostridia.Clostridiales.Family.XI.Anaerococcus	KLHL7
132919	ENSG00000122550	rs10256996	0.260686064	0.028346466	0.187224049	0.273754941	-0.216497195	0.406169115	0.098487907	-0.078705619	0.190829481	0.181186045	0.073902906	0.071314262	0.335418112	0.038493154	0.997152221	0.990360691	Bacteria.Firmicutes.Clostridia.Clostridiales.Family.XI	KLHL7
132920	ENSG00000122550	rs10256996	0.002214477	0.000713815	0.54254601	0.371700751	-0.430685871	0.489506779	0.033777736	0.053864431	0.135248534	0.137854614	0.055179436	0.059888197	0.0079271	0.00095777	0.997466038	0.994193156	Bacteria.Bacteroidetes.Bacteroidia.Bacteroidales.Rikenellaceae	KLHL7
132921	ENSG00000122550	rs10256996	0.009783761	0.000174198	0.632798655	0.968269621	-0.379677129	0.563911907	0.045533166	-0.003408166	0.142705189	0.14169592	0.094856363	0.085353906	0.024950231	0.000399217	0.824271208	0.87589384	Bacteria.Firmicutes.Clostridia.Clostridiales.Ruminococcaceae.Butyricicoccus	KLHL7
132922	ENSG00000122550	rs10256996	0.058358469	0.000508468	0.967642485	0.359348653	-0.404025362	0.640820025	-0.003796072	0.089452171	0.209727304	0.175254358	0.093225034	0.096910408	0.1436715	0.002415297	0.99997417	0.999834196	Bacteria.Actinobacteria.Coriobacteriia.Coriobacteriales.Coriobacteriaceae.Collinsella	KLHL7
132923	ENSG00000122550	rs10256996	0.033703451	0.0174014	0.428305983	0.190695844	-0.330171084	0.405617527	0.05990018	-0.098782858	0.152234404	0.166268369	0.075156586	0.074716142	0.07664771	0.015485298	0.916273561	0.906546295	Bacteria.Firmicutes.Clostridia.Clostridiales.Ruminococcaceae.Ruminococcaceae.UCG.003	KLHL7
132924	ENSG00000122550	rs10256996	0.004394897	0.000627996	0.813524705	0.911584383	-0.424892157	0.542649424	0.015244199	0.007197079	0.14403718	0.151114648	0.064368564	0.064566944	0.020268225	0.00131022	0.99786128	0.999462671	Bacteria.Firmicutes.Clostridia.Clostridiales.Lachnospiraceae.Anaerostipes	KLHL7
132925	ENSG00000122550	rs10256996	0.237164597	0.012992451	0.569234383	0.663567127	-0.289951988	0.491989367	0.04982778	-0.029804375	0.243057033	0.192694472	0.087104547	0.068208566	0.294435429	0.042340891	0.69154812	0.857244058	Bacteria.Firmicutes.Erysipelotrichia.Erysipelotrichales.Erysipelotrichaceae.Holdemanella	KLHL7
132926	ENSG00000122550	rs10256996	0.897970499	0.198968158	0.005756603	0.02312087	-0.023177827	0.242282618	0.198669931	-0.156463788	0.180063636	0.186727004	0.069602368	0.067277888	0.638410879	0.160868792	0.377626847	0.643027551	Bacteria.Firmicutes.Erysipelotrichia.Erysipelotrichales.Erysipelotrichaceae.Faecalitalea	KLHL7
132927	ENSG00000122550	rs10256996	0.067268297	0.1330856	0.885560677	0.265874139	-0.379872216	0.339035486	0.010887248	-0.089174096	0.204175632	0.222931664	0.075354005	0.079468789	0.226928727	0.15646899	0.999437234	0.98110946	Bacteria.Proteobacteria.Betaproteobacteria.Neisseriales.Neisseriaceae	KLHL7
132928	ENSG00000122550	rs10256996	0.001798949	4.68E-06	0.451452199	0.259341916	-0.392965151	0.578524346	-0.048051266	-0.067215437	0.120783491	0.115957168	0.063434824	0.05907795	0.005218511	1.42E-05	0.623959228	0.859995099	Bacteria.Firmicutes.Negativicutes.Selenomonadales.Veillonellaceae.Veillonella	KLHL7
132929	ENSG00000122550	rs10256996	0.001243136	1.31E-05	0.275912321	0.255294273	-0.431211876	0.572662746	-0.072987684	0.075676239	0.127796745	0.121537268	0.06643395	0.065945518	0.004087422	3.13E-05	0.999334555	0.984995763	Bacteria.Firmicutes.Erysipelotrichia.Erysipelotrichales.Erysipelotrichaceae.Erysipelotrichaceae.UCG.003	KLHL7
132930	ENSG00000122550	rs10256996	0.018654155	0.000786658	0.471755939	0.515173275	-0.354402215	0.509655065	0.047094877	-0.042841719	0.146933499	0.144775588	0.065067572	0.065474232	0.037027902	0.001343353	0.998970432	0.998994847	Bacteria.Firmicutes.Erysipelotrichia.Erysipelotrichales.Erysipelotrichaceae.Erysipelatoclostridium	KLHL7
132931	ENSG00000122550	rs10256996	0.00753024	0.005122411	0.721473445	0.46916998	-0.446432012	0.473631524	0.027263827	0.057184152	0.161909719	0.163552199	0.076152424	0.078546361	0.037518814	0.010081061	0.998793879	0.998019463	Bacteria.Firmicutes.Clostridia.Clostridiales.Lachnospiraceae.Blautia	KLHL7
132932	ENSG00000122550	rs10256996	0.002139501	0.000180936	0.906962767	0.104006297	-0.396095236	0.48705242	0.006032127	-0.084319615	0.123938116	0.122728861	0.051416016	0.051149828	0.006191472	0.000221702	0.871258879	0.836582793	Bacteria.Fusobacteria.Fusobacteriia.Fusobacteriales	KLHL7
132933	ENSG00000122550	rs10256996	0.022359526	2.92E-05	0.587271186	0.039826047	-0.487094718	0.833079049	0.030891154	-0.119199018	0.208227954	0.185500921	0.056632489	0.056841799	0.09609015	0.000435786	0.857499035	0.995251343	Bacteria.Proteobacteria.Gammaproteobacteria	KLHL7
132934	ENSG00000122550	rs10256996	0.116366145	0.001165306	0.04768024	0.673822892	-0.238312684	0.55011891	-0.112031261	0.024308936	0.149778659	0.162034957	0.055521347	0.057496488	0.162429928	0.003243728	0.653780825	0.911641449	Bacteria.Firmicutes.Negativicutes.Selenomonadales.Veillonellaceae	KLHL7
132935	ENSG00000122550	rs10256996	0.834522604	0.574506934	0.315864361	0.150965521	-0.076794334	0.167505	-0.071442511	0.087627333	0.366153881	0.29687115	0.070688119	0.060308399	0.860589388	0.652598097	0.99911693	0.98634337	Bacteria.Bacteroidetes.Bacteroidia.Bacteroidales.Bacteroidaceae.Bacteroides	KLHL7
132936	ENSG00000122550	rs10256996	0.002162883	0.000182773	0.90355555	0.103204943	-0.395939986	0.486923725	0.006247788	-0.084479515	0.124030371	0.122788862	0.051363916	0.051125633	0.006236917	0.00023139	0.855350067	0.839425535	Bacteria.Fusobacteria.Fusobacteriia.Fusobacteriales.Fusobacteriaceae.Fusobacterium	KLHL7
132937	ENSG00000122550	rs10256996	0.525180233	0.699306873	0.22942136	0.821655457	0.466037858	0.373912134	-0.152203999	0.036532102	0.729581157	0.963833413	0.125468571	0.161421094	0.999415694	0.880803734	0.990344402	0.975969954	Bacteria.Firmicutes	KLHL7
132938	ENSG00000122550	rs10256996	0.006010564	5.32E-05	0.617615869	0.726249093	-0.386186986	0.58851412	0.03185756	0.022961828	0.136034334	0.136146893	0.063511487	0.065304384	0.016608892	9.36E-05	0.999989953	0.995366106	Bacteria.Firmicutes.Clostridia.Clostridiales.Christensenellaceae	KLHL7
132939	ENSG00000122550	rs10256996	0.002309435	2.43E-05	0.746553378	0.906131688	-0.40480634	0.560675468	-0.02019305	0.006868219	0.127685423	0.123431179	0.062219952	0.058021855	0.005741352	4.66E-05	0.972085394	0.961745829	Bacteria.Proteobacteria.Deltaproteobacteria.Desulfovibrionales.Desulfovibrionaceae	KLHL7
132940	ENSG00000122550	rs10256996	0.001538475	5.58E-05	0.441737383	0.884461679	-0.426452189	0.553198878	-0.047210534	0.008203584	0.129037077	0.12838236	0.061001271	0.056235605	0.00568329	0.000107558	0.741955915	0.924689794	Bacteria.Firmicutes.Clostridia.Clostridiales.Lachnospiraceae.Lachnospira	KLHL7
132941	ENSG00000122550	rs10256996	0.76128242	0.358047974	0.567057403	0.960318465	-0.144642984	0.545263776	-0.055401833	0.005805895	0.4741501	0.58911928	0.096303943	0.116249896	0.900174652	0.583146139	0.876277026	0.881705892	Bacteria.Firmicutes.Clostridia.Clostridiales.Lachnospiraceae	KLHL7
132942	ENSG00000122550	rs10256996	0.417207107	0.023283888	0.323270054	0.805355492	-0.200713811	0.655842755	-0.088504676	-0.023921981	0.245851625	0.282353262	0.088930859	0.096687857	0.608056034	0.084161268	0.996108676	0.998901623	Bacteria.Firmicutes.Clostridia.Clostridiales.Lachnospiraceae..Ruminococcus..gnavus.group	KLHL7
132943	ENSG00000122550	rs10256996	0.056659265	0.000713535	0.523652011	0.83074751	-0.330993948	0.548164464	0.050646239	-0.014905679	0.170618808	0.154368395	0.078994057	0.069460726	0.140697753	0.003789476	0.966546108	0.978424462	Bacteria.Firmicutes.Clostridia.Clostridiales.Ruminococcaceae.Ruminiclostridium.6	KLHL7
132944	ENSG00000122550	rs10256996	0.003401639	1.20E-05	0.417038819	0.082097697	-0.49500881	0.69423598	0.040578115	-0.088272951	0.162895161	0.146569066	0.049685539	0.049997587	0.016848263	7.35E-05	0.998302481	0.99762474	Bacteria.Proteobacteria.Gammaproteobacteria.Enterobacteriales.Enterobacteriaceae.Escherichia.Shigella	KLHL7
132945	ENSG00000122550	rs10256996	0.014687845	0.015729605	0.925849276	0.199285098	-0.381081453	0.398235758	0.00591591	-0.07790834	0.152074213	0.160630339	0.06332283	0.060086799	0.041858888	0.014854367	0.965800035	0.997412515	Bacteria.Proteobacteria.Gammaproteobacteria.Enterobacteriales.Enterobacteriaceae.Citrobacter	KLHL7
132946	ENSG00000122550	rs10256996	0.06615736	0.012817925	0.477625454	0.561935265	-0.324031962	0.48214165	0.05001027	-0.041404794	0.173435137	0.188454892	0.070023354	0.071030275	0.119313063	0.016321557	0.893500912	0.926870238	Bacteria.Firmicutes.Clostridia.Clostridiales.Lachnospiraceae.Lachnospiraceae.UCG.010	KLHL7
132947	ENSG00000122550	rs10256996	0.107196492	0.007340277	0.171109369	0.077478278	-0.267403385	0.406363053	-0.082523272	0.103906903	0.16373329	0.146880956	0.059639141	0.057936076	0.146553552	0.010496635	0.938500455	0.726164612	Bacteria.Proteobacteria.Betaproteobacteria.Burkholderiales	KLHL7
132948	ENSG00000122550	rs10256996	0.157496083	0.000750732	0.126566246	0.682455102	-0.234208627	0.50235702	0.141298688	-0.036593086	0.163807091	0.142107844	0.09131788	0.089049454	0.182017701	0.00199201	0.691908372	0.994506574	Bacteria.Firmicutes.Clostridia.Clostridiales.Family.XIII	KLHL7
132949	ENSG00000122550	rs10256996	0.004551789	5.91E-06	0.153692929	0.490940618	-0.360567687	0.576226515	0.072185277	0.033414671	0.12274339	0.116965811	0.050017401	0.0482397	0.010855265	1.72E-05	0.553541346	0.96221472	Bacteria.Firmicutes.Negativicutes.Selenomonadales.Acidaminococcaceae	KLHL7
132950	ENSG00000122550	rs10256996	0.228710537	0.02311067	0.2002419	0.1785725	-0.228690668	0.396340096	0.087399701	-0.080826793	0.188229167	0.170409177	0.067552402	0.059447419	0.340405553	0.04440938	0.984987993	0.971423926	Bacteria.Proteobacteria.Deltaproteobacteria.Desulfovibrionales.Desulfovibrionaceae.Desulfovibrio	KLHL7
132951	ENSG00000122550	rs10256996	0.290350176	0.03896351	0.13101114	0.233261656	-0.198452915	0.396520963	-0.122395405	0.095853094	0.186182464	0.188233444	0.080042503	0.079676247	0.409283509	0.065840636	0.995261573	0.962978444	Bacteria.Firmicutes.Clostridia.Clostridiales.Lachnospiraceae.Lachnospiraceae.UCG.008	KLHL7
132952	ENSG00000122550	rs10256996	0.002027572	0.000122167	0.962347935	0.203274171	-0.402611254	0.506831368	-0.003211202	0.092004089	0.125275156	0.124108783	0.067765534	0.071596992	0.005715564	0.000181067	0.99888113	0.999513539	Bacteria.Firmicutes.Clostridia.Clostridiales.Lachnospiraceae.Dorea	KLHL7
132953	ENSG00000122550	rs10256996	0.011641929	4.89E-05	0.171089267	0.594707216	-0.342876278	0.528968026	0.105119	-0.04201457	0.132125242	0.121706884	0.075965338	0.078587309	0.021218397	7.68E-05	0.725341652	0.997649073	Bacteria.Firmicutes.Clostridia.Clostridiales.Ruminococcaceaencultured	KLHL7
132954	ENSG00000122550	rs10256996	0.034674372	0.006095677	0.589619109	0.281361785	-0.350429784	0.448735284	-0.034717218	0.066106435	0.162482385	0.158348512	0.064049651	0.060862827	0.076586464	0.007910925	0.99514452	0.969189617	Bacteria.Firmicutes.Clostridia.Clostridiales.Ruminococcaceae.Subdoligranulum	KLHL7
132955	ENSG00000122550	rs10256996	0.059363684	0.003149816	0.6765909	0.402370058	-0.353746837	0.476141101	0.034943051	-0.049920974	0.184379052	0.155337132	0.083400202	0.059230491	0.129807866	0.009944781	0.998201428	0.99782309	Bacteria.Firmicutes.Bacilli.Bacillales.Staphylococcaceae.Staphylococcus	KLHL7
132956	ENSG00000122550	rs10256996	0.172220476	0.010752474	0.142648089	0.085523772	-0.238214106	0.39629419	-0.09395794	0.1037875	0.172609476	0.150960958	0.063326693	0.059454606	0.227034253	0.013487304	0.951961461	0.794257326	Bacteria.Proteobacteria.Betaproteobacteria	KLHL7
132957	ENSG00000122550	rs10256996	0.033210625	7.40E-05	0.116470607	0.927443079	-0.301003038	0.542554569	-0.115720047	0.006551351	0.138386031	0.128307166	0.072750827	0.071669354	0.056656368	0.000189899	0.422387935	0.910444892	Bacteria.Firmicutes.Bacilli.Lactobacillales	KLHL7
132958	ENSG00000122550	rs10256996	0.043470974	0.009583904	0.828641628	0.301503583	-0.383484511	0.439543716	0.017513877	-0.068858027	0.186272537	0.164729561	0.080596111	0.066122536	0.147524322	0.019932187	0.99946547	0.972078348	Bacteria.Firmicutes.Erysipelotrichia.Erysipelotrichales.Erysipelotrichaceae..Clostridium..innocuum.group	KLHL7
132959	ENSG00000122550	rs10256996	0.006065428	4.96E-05	0.889914233	0.639743126	-0.393242663	0.606210043	0.010309476	0.033423625	0.138679002	0.139608084	0.074196573	0.071079789	0.02380751	0.000207755	0.924572165	0.99827201	Bacteria.Firmicutes.Clostridia.Clostridiales.Ruminococcaceae..Eubacterium..coprostanoligenes.group	KLHL7
132960	ENSG00000122550	rs10256996	0.001496743	6.13E-06	0.400694768	0.1193428	-0.398004911	0.565936459	-0.043134252	-0.079928598	0.12010269	0.115101859	0.05099538	0.050651256	0.004118661	1.44E-05	0.819494869	0.81094074	Bacteria.Proteobacteria.Gammaproteobacteria.Pasteurellales.Pasteurellaceae.Haemophilus	KLHL7
132961	ENSG00000122550	rs10256996	0.134586581	0.00383299	0.268828701	0.478989099	-0.268973201	0.47132928	-0.100931317	0.064204615	0.177558307	0.157237037	0.090508891	0.090178109	0.186166119	0.00640361	0.925664213	0.972299477	Bacteria.Actinobacteria	KLHL7
132962	ENSG00000122550	rs10256996	0.015690233	0.000193031	0.650033346	0.417526399	-0.473235988	0.642239812	-0.037775589	0.056053954	0.190806688	0.162618228	0.082878409	0.068707052	0.053448884	0.00074936	0.978005773	0.965030213	Bacteria.Firmicutes.Clostridia.Clostridiales.Ruminococcaceae.Ruminococcus.1	KLHL7
132963	ENSG00000122550	rs10256996	0.186117533	0.001583824	0.200855053	0.548621612	-0.239374509	0.500780697	0.095232601	-0.036001584	0.179164202	0.15196505	0.073708137	0.059711062	0.243409426	0.005425658	0.798038431	0.909778486	Bacteria.Firmicutes.Clostridia.Clostridiales.Ruminococcaceae.Ruminococcaceae.UCG.014	KLHL7
132964	ENSG00000122550	rs10256996	0.00273687	0.000138593	0.085090083	0.605915356	-0.374624309	0.484219858	0.104917051	0.031305904	0.12033875	0.119651061	0.060016397	0.06038989	0.006307516	0.000212244	0.918237398	0.935380908	Bacteria.Firmicutes.Clostridia.Clostridiales.Lachnospiraceae.Coprococcus.1	KLHL7
132965	ENSG00000122550	rs10256996	0.123953394	0.000559902	0.207126568	0.850758047	-0.259823234	0.57884228	0.08121542	0.012003434	0.166738956	0.159606427	0.063747677	0.063546944	0.203547925	0.002147528	0.999814869	0.944528488	Bacteria.Actinobacteria.Actinobacteria.Corynebacteriales.Corynebacteriaceae	KLHL7
132966	ENSG00000122550	rs10256996	0.302492747	0.018849876	0.446051692	0.830182428	-0.250601619	0.520166272	0.090008402	-0.022325899	0.241142985	0.21603045	0.117412187	0.103687431	0.425470354	0.047546493	0.928236521	0.993454395	Bacteria.Firmicutes.Clostridia.Clostridiales.Ruminococcaceae.Anaerotruncus	KLHL7
132967	ENSG00000122550	rs10256996	0.003901091	3.43E-05	0.954008826	0.260665208	-0.384053275	0.536856327	-0.003000447	0.052992982	0.128383313	0.120746905	0.051827502	0.046708118	0.008760617	7.93E-05	0.99994518	0.999865593	Bacteria.Bacteroidetes.Bacteroidia.Bacteroidales.Prevotellaceae	KLHL7
132968	ENSG00000122550	rs10256996	0.830018665	0.88069601	0.197810137	0.108933774	0.088764246	0.050562832	-0.099059907	0.104622565	0.411841383	0.335587791	0.076146148	0.064384015	0.916552561	0.75092529	0.998912436	0.981117471	Bacteria.Bacteroidetes.Bacteroidia.Bacteroidales	KLHL7
132969	ENSG00000122550	rs10256996	0.002883433	0.001435167	0.321164872	0.554804665	-0.518344816	0.630121582	-0.085739828	0.054951988	0.167458474	0.189363368	0.085775906	0.092573163	0.02807861	0.004510351	0.999274386	0.998480911	Bacteria.Firmicutes.Clostridia.Clostridiales.Ruminococcaceae.Ruminococcaceae.UCG.013	KLHL7
132970	ENSG00000122550	rs10256996	0.951699123	0.837586034	0.225945022	0.12366985	-0.020726442	-0.089763362	-0.090006295	0.142897069	0.340873492	0.436182673	0.073637399	0.091632328	0.933164512	0.759673734	0.956359196	0.894573344	Bacteria.Firmicutes.Clostridia.Clostridiales.Ruminococcaceae	KLHL7
132971	ENSG00000122550	rs10256996	0.124569546	0.000894822	0.124577673	0.547353117	-0.250294088	0.503072914	-0.123022216	0.039667942	0.160891686	0.144580632	0.079081718	0.065583185	0.154157034	0.002184687	0.554023412	0.982679299	Bacteria.Firmicutes.Bacilli	KLHL7
132972	ENSG00000122550	rs10256996	0.253618146	0.039173835	0.27853058	0.435240311	-0.234480308	0.431346672	0.088851835	-0.063969275	0.203603099	0.204992869	0.081319579	0.081485588	0.33769413	0.052550077	0.999469974	0.986131077	Bacteria.Bacteroidetes.Bacteroidia.Bacteroidales.Porphyromonadaceae.Barnesiella	KLHL7
132973	ENSG00000122550	rs10256996	0.13125204	0.009351701	0.832752392	0.722126321	-0.367740026	0.511544552	0.018488142	-0.025765938	0.240642676	0.191059291	0.087203992	0.072145174	0.248713648	0.022305578	0.996423631	0.972476884	Bacteria.Bacteroidetes.Bacteroidia.Bacteroidales.Prevotellaceae.Prevotella.7	KLHL7
132974	ENSG00000122550	rs10256996	0.042210596	0.000935374	0.293017729	0.178882785	-0.316826496	0.473735007	-0.087421316	0.090424018	0.152934577	0.136702719	0.082474543	0.066554272	0.066388027	0.00147936	0.997851323	0.935348541	Bacteria.Firmicutes.Clostridia.Clostridiales.Lachnospiraceae.Fusicatenibacter	KLHL7
132975	ENSG00000122550	rs10256996	0.056116691	0.007623542	0.382652921	0.072770239	-0.320797069	0.40396187	0.050304407	-0.087971086	0.164988971	0.146746434	0.0572367	0.048245425	0.118446886	0.013851036	0.999614985	0.99936283	Bacteria.Firmicutes.Clostridia.Clostridiales.Lachnospiraceae.Tyzzerella.4	KLHL7
132976	ENSG00000122550	rs10256996	0.056763334	0.001758173	0.652417653	0.880761117	-0.349752207	0.568888991	0.039476975	0.014414514	0.180366163	0.174450512	0.087248646	0.095722421	0.11878741	0.004266503	0.99469668	0.994553009	Bacteria.Firmicutes.Clostridia.Clostridiales.Ruminococcaceae.Ruminiclostridium.9	KLHL7
132977	ENSG00000122550	rs10256996	0.128948359	0.001177067	0.254889449	0.26779226	-0.274314458	0.475140625	0.09206806	-0.076771435	0.178414373	0.140083948	0.080160623	0.068693507	0.203073855	0.004143405	0.837217784	0.873273119	Bacteria.Firmicutes.Clostridia.Clostridiales.Lachnospiraceae..Eubacterium..xylanophilum.group	KLHL7
132978	ENSG00000122550	rs10256996	0.001093845	1.59E-05	0.011655515	0.062921076	-0.414863369	0.55218686	-0.121145569	0.081271334	0.121468031	0.118507633	0.046690657	0.042962289	0.003065461	3.30E-05	0.937508231	0.852453782	Bacteria.Firmicutes.Negativicutes.Selenomonadales.Veillonellaceae.Dialister	KLHL7
132979	ENSG00000122550	rs10256996	0.028296704	0.169834781	0.649327403	0.094175658	-0.3469765	0.276439347	0.027477629	-0.130532161	0.154730564	0.199177934	0.060154766	0.07686389	0.082559647	0.085558726	0.987941569	0.997803387	Bacteria.Actinobacteria.Actinobacteria.Micrococcales	KLHL7
132980	ENSG00000122565	rs972158	0.213403029	0.323668923	0.170605213	0.440792097	-0.271886094	0.157715464	0.151415508	-0.060474439	0.216402401	0.158606587	0.109296473	0.07797744	0.202303832	0.119029941	0.993501001	0.915351608	Bacteria.Firmicutes.Erysipelotrichia.Erysipelotrichales	CBX3
132981	ENSG00000122565	rs972158	0.546949112	0.456918782	0.677417613	0.871003049	-0.113583002	0.102767789	-0.035809305	-0.010459786	0.187597537	0.137329261	0.08570021	0.064163715	0.209213258	0.091682984	0.996546716	0.99835739	Bacteria.Firmicutes.Clostridia.Clostridiales.Ruminococcaceae.Ruminococcaceae.UCG.002	CBX3
132982	ENSG00000122565	rs972158	0.501961896	0.296149993	0.706560147	0.493361585	-0.169554836	0.213188255	-0.034866082	0.050440184	0.251150046	0.202444914	0.092210775	0.073228758	0.534031872	0.256987122	0.999437234	0.98110946	Bacteria.Proteobacteria.Betaproteobacteria.Neisseriales.Neisseriaceae	CBX3
132983	ENSG00000122565	rs972158	0.292132439	0.28087408	0.064434586	0.106507549	-0.201497939	0.146568747	0.167338456	-0.10452446	0.189744771	0.134804871	0.088979702	0.063873042	0.137235296	0.08329322	0.996033175	0.929840174	Bacteria.Firmicutes.Clostridia.Clostridiales.Lachnospiraceae.Lachnospiraceae.NK4A136.group	CBX3
132984	ENSG00000122565	rs972158	0.396149161	0.268696371	0.346582569	0.187904641	-0.172523048	0.158287011	-0.06780333	0.068201215	0.201998305	0.141902292	0.07152173	0.051256564	0.184911598	0.074998187	0.99894297	0.998882343	Bacteria.Verrucomicrobia.Verrucomicrobiae.Verrucomicrobiales.Verrucomicrobiaceae.Akkermansia	CBX3
132985	ENSG00000122565	rs972158	0.794253779	0.458771851	0.588913646	0.295160612	0.125357639	-0.300886371	-0.048680749	0.079674323	0.478741212	0.403743758	0.08964054	0.075503106	0.912949617	0.626536633	0.998947111	0.981145089	Bacteria.Bacteroidetes	CBX3
132986	ENSG00000122565	rs972158	0.517889278	0.440656177	0.654625264	0.762326192	-0.123185602	0.113746046	-0.035127053	0.019881852	0.189489485	0.146623533	0.078166705	0.065469517	0.246528671	0.123216842	0.999550314	0.996901429	Bacteria.Proteobacteria.Gammaproteobacteria.Pseudomonadales	CBX3
132987	ENSG00000122565	rs972158	0.490045068	0.460953259	0.698420574	0.868512024	-0.190202202	0.133646667	-0.036387182	0.010101751	0.274020492	0.180211013	0.093505119	0.06078273	0.353919204	0.217568382	0.999614985	0.99936283	Bacteria.Firmicutes.Clostridia.Clostridiales.Lachnospiraceae.Tyzzerella.4	CBX3
132988	ENSG00000122565	rs972158	0.650747471	0.475311485	0.276458974	0.093691386	0.130307935	-0.142598769	0.147649943	-0.156610982	0.286518674	0.198614677	0.134546566	0.092081693	0.483842676	0.210045807	0.998768023	0.918960091	Bacteria.Firmicutes.Clostridia.Clostridiales.Ruminococcaceae.Ruminococcaceae.NK4A214.group	CBX3
132989	ENSG00000122565	rs972158	0.140935199	0.133926958	0.039714297	0.071233497	-0.303424024	0.216182177	-0.212204171	0.130891732	0.203612832	0.142463451	0.101133755	0.071387871	0.113615656	0.048418901	0.713126428	0.956405468	Bacteria.Firmicutes.Clostridia.Clostridiales.Peptostreptococcaceae.Intestinibacter	CBX3
132990	ENSG00000122565	rs972158	0.579756338	0.750048517	0.903992196	0.656736889	-0.11126591	0.051153775	-0.009721742	-0.029277576	0.19994148	0.159901464	0.080289075	0.065579286	0.292909016	0.224115511	0.999305535	0.994727898	Bacteria.Proteobacteria.Gammaproteobacteria.Pseudomonadales.Pseudomonadaceae.Pseudomonas	CBX3
132991	ENSG00000122565	rs972158	0.401997901	0.271291261	0.358985679	0.190224254	-0.170128886	0.157370377	-0.06600287	0.067818588	0.201694962	0.141854061	0.071451638	0.051240526	0.183555306	0.07661231	0.998409995	0.996467843	Bacteria.Verrucomicrobia	CBX3
132992	ENSG00000122565	rs972158	0.346332587	0.434180532	0.426585939	0.865547106	-0.205233955	0.121867271	-0.084405128	0.012948344	0.216376235	0.154878056	0.10550756	0.076176421	0.25058943	0.143366337	0.911591624	0.901812704	Bacteria.Firmicutes.Clostridia.Clostridiales.Ruminococcaceae.Ruminococcaceae.UCG.005	CBX3
132993	ENSG00000122565	rs972158	0.619160504	0.942299735	0.019776256	0.054745944	0.099381942	-0.010448531	-0.185788092	0.115675823	0.199003915	0.143808569	0.077778233	0.059150575	0.30765878	0.273062654	0.999507593	0.920538495	Bacteria.Firmicutes.Clostridia.Clostridiales.Lachnospiraceae.Lachnoclostridium	CBX3
132994	ENSG00000122565	rs972158	0.526124909	0.453395613	0.791179099	0.922409136	-0.146615411	0.11839527	-0.022990712	0.005797035	0.23005201	0.156975657	0.086478173	0.059290954	0.310170715	0.158470126	0.99830237	0.997282036	Bacteria.Firmicutes.Clostridia.Clostridiales.Clostridiaceae.1.Clostridium.sensu.stricto.1	CBX3
132995	ENSG00000122565	rs972158	0.262871782	0.865445778	0.385081843	0.574365645	-0.328068087	-0.042453186	0.073556225	0.041816059	0.290513446	0.249566463	0.084123831	0.074083687	0.529794833	0.575465922	0.816402634	0.89747881	Bacteria.Firmicutes.Clostridia.Clostridiales.Lachnospiraceae..Eubacterium..rectale.group	CBX3
132996	ENSG00000122565	rs972158	0.725386392	0.977642104	0.24150384	0.399161762	0.08710692	0.004907787	0.180405446	-0.090864848	0.246923988	0.174458314	0.152645946	0.107074012	0.414701185	0.325599781	0.885425602	0.989731238	Bacteria.Actinobacteria.Coriobacteriia.Coriobacteriales.Coriobacteriaceae	CBX3
132997	ENSG00000122565	rs972158	0.433102833	0.290931506	0.457214701	0.311731587	-0.152491375	0.151016989	0.073636251	-0.072181985	0.193341638	0.141851819	0.098465599	0.070807744	0.217727331	0.066106199	0.871043417	0.968856518	Bacteria.Firmicutes.Clostridia.Clostridiales.Lachnospiraceae..Eubacterium..hallii.group	CBX3
132998	ENSG00000122565	rs972158	0.741155012	0.927094595	0.208913689	0.423398626	0.078965407	0.016113377	0.14631339	-0.066384411	0.238051453	0.175429396	0.115302154	0.082409426	0.446289542	0.250540587	0.72473466	0.975162928	Bacteria.Bacteroidetes.Bacteroidia.Bacteroidales.Porphyromonadaceae.Odoribacter	CBX3
132999	ENSG00000122565	rs972158	0.228126518	0.321263149	0.240693361	0.516170494	-0.283262869	0.169274271	-0.124211196	0.051491778	0.23285038	0.169380155	0.104915681	0.078881689	0.244407562	0.174551929	0.988161388	0.950695192	Bacteria.Firmicutes.Bacilli.Lactobacillales.Carnobacteriaceae	CBX3
133000	ENSG00000122565	rs972158	0.987202268	0.912331268	0.695883471	0.637752889	0.005699999	0.024374171	0.051374489	-0.038852669	0.35401184	0.220538006	0.130858633	0.082135838	0.734275431	0.481221759	0.998986731	0.998377846	Bacteria.Firmicutes.Clostridia.Clostridiales.Family.XI.Anaerococcus	CBX3
133001	ENSG00000122565	rs972158	0.533394826	0.462336827	0.821356879	0.96676859	-0.136292609	0.112111388	-0.018031246	0.002344117	0.217677624	0.151642128	0.079537542	0.056052764	0.301482342	0.172752423	0.998115183	0.997475092	Bacteria.Firmicutes.Clostridia.Clostridiales.Clostridiaceae.1	CBX3
133002	ENSG00000122565	rs972158	0.243336466	0.359491668	0.105788387	0.387074072	-0.237315325	0.151491155	-0.125063689	0.054254329	0.201589967	0.164171176	0.07626395	0.062311174	0.202181101	0.138863837	0.901222714	0.997412515	Bacteria.Proteobacteria.Gammaproteobacteria.Enterobacteriales.Enterobacteriaceae.Citrobacter	CBX3
133003	ENSG00000122565	rs972158	0.582953835	0.47011255	0.98695101	0.759471677	-0.10792864	0.102364505	0.001235212	-0.018478071	0.19559628	0.14090454	0.075238441	0.060101763	0.216183878	0.096610539	0.890239689	0.930536583	Bacteria.Proteobacteria.Gammaproteobacteria.Pasteurellales.Pasteurellaceae	CBX3
133004	ENSG00000122565	rs972158	0.330346923	0.29596725	0.101085222	0.173957986	-0.184780804	0.147358575	0.140530238	-0.082903223	0.188427026	0.139879256	0.084511797	0.060318352	0.18642017	0.108212707	0.77274139	0.994448463	Bacteria.Bacteroidetes.Bacteroidia.Bacteroidales.Porphyromonadaceae	CBX3
133005	ENSG00000122565	rs972158	0.523289613	0.423948741	0.758214803	0.841006326	-0.123817217	0.11197226	0.030020765	-0.01489487	0.192951485	0.139167932	0.097121348	0.073957163	0.230262991	0.111436621	0.903417728	0.923417145	Bacteria.Firmicutes.Clostridia.Clostridiales.Lachnospiraceaencultured	CBX3
133006	ENSG00000122565	rs972158	0.460220759	0.376057698	0.568951111	0.816018609	-0.142493031	0.122460195	-0.064750207	0.019212365	0.191824673	0.137409973	0.11310745	0.082244732	0.212869859	0.086768731	0.757809685	0.977540482	Bacteria.Actinobacteria.Actinobacteria.Bifidobacteriales.Bifidobacteriaceae	CBX3
133007	ENSG00000122565	rs972158	0.837421643	0.703520999	0.284338252	0.357309245	-0.040282334	0.056143133	0.118654377	-0.075783572	0.195541174	0.146884247	0.10992621	0.081752304	0.320529018	0.12411094	0.75515083	0.997649073	Bacteria.Firmicutes.Clostridia.Clostridiales.Ruminococcaceaencultured	CBX3
133008	ENSG00000122565	rs972158	0.835977964	0.281657686	0.740181965	0.514437856	-0.054597136	0.234303082	0.032750992	0.053470748	0.262662382	0.215851881	0.098348252	0.081575089	0.619291809	0.198848526	0.823174607	0.86091038	Bacteria.Firmicutes.Erysipelotrichia.Erysipelotrichales.Erysipelotrichaceae.Faecalitalea	CBX3
133009	ENSG00000122565	rs972158	0.802491143	0.942017169	0.180913184	0.142864139	0.05710523	-0.011320667	0.125028063	-0.102863994	0.227389942	0.155051554	0.092459794	0.069367402	0.416240382	0.25688285	0.784523155	0.924960833	Bacteria.Firmicutes.Clostridia.Clostridiales.Ruminococcaceae.Ruminococcus.2	CBX3
133010	ENSG00000122565	rs972158	0.434018493	0.554092972	0.62616447	0.987979323	-0.23815884	0.112384608	-0.057067329	-0.001055061	0.302562907	0.18898442	0.11660107	0.069763288	0.397972647	0.292388799	0.999586829	0.996426659	Bacteria.Firmicutes.Negativicutes.Selenomonadales.Veillonellaceae.Megasphaera	CBX3
133011	ENSG00000122565	rs972158	0.222761027	0.203697917	0.041406341	0.077307407	-0.234835177	0.174726829	-0.217383594	0.128590873	0.190796733	0.136100405	0.104507999	0.071656955	0.140493775	0.047505584	0.493002666	0.858887419	Bacteria.Firmicutes.Clostridia.Clostridiales.Peptostreptococcaceae	CBX3
133012	ENSG00000122565	rs972158	0.251843799	0.344830045	0.28195702	0.58679672	-0.269966495	0.161588839	-0.108650108	0.041739878	0.2335326	0.169828145	0.100156824	0.076424111	0.25199301	0.193569675	0.963485106	0.974660392	Bacteria.Firmicutes.Bacilli.Lactobacillales.Carnobacteriaceae.Granulicatella	CBX3
133013	ENSG00000122565	rs972158	0.606561589	0.866229983	0.791496803	0.832833976	-0.154904929	0.042530327	-0.037370087	-0.023679911	0.299353378	0.251500039	0.140784697	0.111747628	0.576769497	0.385463191	0.998929462	0.998920199	Bacteria.Firmicutes.Clostridia.Clostridiales.Lachnospiraceae..Eubacterium..ventriosum.group	CBX3
133014	ENSG00000122565	rs972158	0.604801429	0.410360756	0.555058095	0.384367925	-0.096564637	0.113185911	-0.040099449	0.046875955	0.185700195	0.136611722	0.067595686	0.053529564	0.254339123	0.086247076	0.803640802	0.87724048	Bacteria.Fusobacteria.Fusobacteriia.Fusobacteriales	CBX3
133015	ENSG00000122565	rs972158	0.634580195	0.891757016	0.082165327	0.144045531	0.104383333	-0.021657093	0.249107627	-0.140133921	0.21860158	0.158535336	0.141125863	0.094784659	0.331916357	0.23810359	0.699439699	0.679576322	Bacteria.Firmicutes.Clostridia.Clostridiales.Ruminococcaceae.Butyricicoccus	CBX3
133016	ENSG00000122565	rs972158	0.213313058	0.443798942	0.097222347	0.230805745	0.523795119	-0.225646971	-0.226016662	0.116656636	0.416821543	0.292887654	0.134343995	0.096454535	0.631785816	0.465075185	0.99967607	0.999141757	Bacteria.Firmicutes.Negativicutes.Selenomonadales	CBX3
133017	ENSG00000122565	rs972158	0.636338488	0.475312767	0.557576999	0.883688943	-0.088948915	0.097726044	0.04808432	-0.008278829	0.18725163	0.136115363	0.081575951	0.056371635	0.243836948	0.12703729	0.973523722	0.998441752	Bacteria.Proteobacteria.Betaproteobacteria.Burkholderiales.Alcaligenaceae.Parasutterella	CBX3
133018	ENSG00000122565	rs972158	0.683807037	0.644197136	0.580287288	0.528362881	0.345929392	-0.317580496	-0.081013894	0.074633658	0.845632259	0.684487459	0.145784175	0.117744692	0.999415694	0.867031721	0.990344402	0.947305322	Bacteria.Firmicutes	CBX3
133019	ENSG00000122565	rs972158	0.490893775	0.744245585	0.194216776	0.332630362	0.210873603	-0.077833028	0.145579598	-0.084630751	0.304398519	0.237580313	0.110998262	0.086712205	0.414272654	0.442218747	0.497685401	0.763912834	Bacteria.Firmicutes.Erysipelotrichia.Erysipelotrichales.Erysipelotrichaceae.Holdemanella	CBX3
133020	ENSG00000122565	rs972158	0.761338238	0.611520722	0.580785498	0.469584651	-0.062366587	0.073873141	0.046227736	-0.041817017	0.204491502	0.144754747	0.083296454	0.057492388	0.315193595	0.137185073	0.738475371	0.839286435	Bacteria.Proteobacteria.Betaproteobacteria.Burkholderiales.Alcaligenaceae.Sutterella	CBX3
133021	ENSG00000122565	rs972158	0.533360825	0.27814986	0.932019694	0.412882927	-0.120195355	0.154692812	0.007940497	0.051677912	0.191952153	0.141465893	0.092730189	0.06271261	0.269840649	0.072811385	0.864422295	0.906418779	Bacteria.Firmicutes.Clostridia.Clostridiales.Lachnospiraceae.Lachnospira	CBX3
133022	ENSG00000122565	rs972158	0.354430971	0.285703775	0.173451563	0.525876858	-0.176764498	0.14781784	0.192269107	-0.069729052	0.189541529	0.137336595	0.139723402	0.109345029	0.128899584	0.062722126	0.900998131	0.956901174	Bacteria.Firmicutes.Clostridia.Clostridiales.Ruminococcaceae.Ruminiclostridium.5	CBX3
133023	ENSG00000122565	rs972158	0.506982494	0.367657899	0.708635239	0.612859626	-0.156691521	0.146560326	-0.044299382	0.042702002	0.234856067	0.161571528	0.118034892	0.083990928	0.28420304	0.089779582	0.961083651	0.9293863	Bacteria.Firmicutes.Clostridia.Clostridiales.Lachnospiraceae..Eubacterium..eligens.group	CBX3
133024	ENSG00000122565	rs972158	0.315100833	0.39002155	0.407037386	0.594576485	-0.31695461	0.200519798	-0.10496909	0.048539424	0.313109544	0.231740807	0.125794268	0.090759629	0.458128212	0.258164292	0.996483139	0.880926995	Bacteria.Bacteroidetes.Bacteroidia.Bacteroidales.Porphyromonadaceae.Butyricimonas	CBX3
133025	ENSG00000122565	rs972158	0.719299576	0.390518396	0.573846061	0.645048558	-0.068604391	0.118925937	-0.056583565	-0.033403983	0.190073235	0.137587726	0.10011037	0.072182057	0.325016327	0.102046501	0.683572206	0.921307549	Bacteria.Firmicutes.Bacilli.Lactobacillales.Streptococcaceae.Streptococcus	CBX3
133026	ENSG00000122565	rs972158	0.18464791	0.341027328	0.078221537	0.316219923	-0.269121873	0.145539505	0.177690736	-0.075019588	0.200747913	0.151751782	0.099330217	0.074282401	0.219840403	0.17264732	0.998793879	0.998019463	Bacteria.Firmicutes.Clostridia.Clostridiales.Lachnospiraceae.Blautia	CBX3
133027	ENSG00000122565	rs972158	0.537439057	0.524797147	0.840253702	0.969011675	-0.127727633	0.097729044	-0.021295879	-0.002998509	0.206035905	0.152852786	0.105234862	0.076893675	0.349870977	0.19106115	0.923061058	0.99827201	Bacteria.Firmicutes.Clostridia.Clostridiales.Ruminococcaceae..Eubacterium..coprostanoligenes.group	CBX3
133028	ENSG00000122565	rs972158	0.537909945	0.416972604	0.809448562	0.71722975	-0.152257686	0.156418868	-0.034230693	0.037202384	0.2458904	0.191498439	0.141387073	0.102283071	0.361955685	0.161577125	0.887164839	0.994506574	Bacteria.Firmicutes.Clostridia.Clostridiales.Family.XIII	CBX3
133029	ENSG00000122565	rs972158	0.61453354	0.391814543	0.923172096	0.652740871	-0.120503808	0.150704443	0.006455401	-0.024166433	0.238143686	0.174833302	0.066682392	0.053463886	0.447119026	0.163299284	0.997400574	0.965530807	Bacteria.Proteobacteria.Gammaproteobacteria.Enterobacteriales.Enterobacteriaceae	CBX3
133030	ENSG00000122565	rs972158	0.910521961	0.469993593	0.662456076	0.281860098	0.046743532	-0.253458758	-0.036104617	0.074557736	0.414348585	0.348791652	0.082336687	0.068715522	0.86380367	0.610611514	0.99911693	0.98634337	Bacteria.Bacteroidetes.Bacteroidia.Bacteroidales.Bacteroidaceae.Bacteroides	CBX3
133031	ENSG00000122565	rs972158	0.60386024	0.409611252	0.55827134	0.388859535	-0.096822152	0.11341539	-0.03976578	0.046429326	0.185710289	0.136668595	0.067582771	0.053526307	0.253587295	0.088844585	0.790842699	0.8806471	Bacteria.Fusobacteria.Fusobacteriia.Fusobacteriales.Fusobacteriaceae.Fusobacterium	CBX3
133032	ENSG00000122565	rs972158	0.346034955	0.32983629	0.311381686	0.49188452	-0.196434561	0.153981579	-0.106920376	0.053819158	0.206970482	0.156853143	0.104808356	0.077867074	0.194815218	0.067248846	0.999989953	0.995249858	Bacteria.Firmicutes.Clostridia.Clostridiales.Christensenellaceae	CBX3
133033	ENSG00000122565	rs972158	0.58274816	0.618304128	0.980779962	0.712483725	-0.107763124	0.074981735	0.002469946	-0.030730059	0.19518952	0.149777812	0.102137504	0.083028962	0.274864717	0.173936282	0.998173674	0.994266973	Bacteria.Firmicutes.Bacilli.Bacillales	CBX3
133034	ENSG00000122565	rs972158	0.600396624	0.492287989	0.285546055	0.437413339	-0.0973164	0.094501501	0.11666077	-0.059770261	0.184882614	0.136855378	0.108352977	0.076499966	0.227417493	0.108698431	0.997048205	0.999513539	Bacteria.Firmicutes.Clostridia.Clostridiales.Lachnospiraceae.Dorea	CBX3
133035	ENSG00000122565	rs972158	0.925047432	0.696052339	0.136690343	0.525651768	-0.017955298	0.053590661	-0.113530978	0.041733373	0.190128084	0.136583475	0.07535683	0.065408154	0.323135698	0.168874137	0.441867827	0.957646532	Bacteria.Firmicutes.Negativicutes.Selenomonadales.Veillonellaceae.Veillonella	CBX3
133036	ENSG00000122565	rs972158	0.773208918	0.886284559	0.290082473	0.49531207	0.072895513	0.025405659	0.195959932	-0.082550648	0.251915213	0.176967683	0.183740751	0.120391154	0.41634143	0.302199725	0.799650881	0.994989321	Bacteria.Actinobacteria.Coriobacteriia.Coriobacteriales	CBX3
133037	ENSG00000122565	rs972158	0.353257902	0.2979436	0.078059351	0.102976165	-0.173637616	0.146512058	0.155767255	-0.097079253	0.185732425	0.139650625	0.087026325	0.05871099	0.230138688	0.097506652	0.763951787	0.775021239	Bacteria.Firmicutes.Clostridia.Clostridiales.Lachnospiraceae.Roseburia	CBX3
133038	ENSG00000122565	rs972158	0.439159707	0.359123692	0.621566102	0.572796411	-0.211835897	0.197880223	-0.075133469	0.059282761	0.27216942	0.214277856	0.151489189	0.104598504	0.393337944	0.18648298	0.931172645	0.996239777	Bacteria.Firmicutes.Clostridia.Clostridiales.Family.XIII.Family.XIII.AD3011.group	CBX3
133039	ENSG00000122565	rs972158	0.866639913	0.375961249	0.597388837	0.680166309	-0.037763601	0.147103711	-0.057468762	-0.033561832	0.224005448	0.165028389	0.108282939	0.081053758	0.485196718	0.156394903	0.773586541	0.982679299	Bacteria.Firmicutes.Bacilli	CBX3
133040	ENSG00000122565	rs972158	0.484800963	0.353697924	0.696990324	0.602117428	-0.161750774	0.15855561	0.025803964	-0.027642773	0.230230727	0.169755999	0.065979588	0.052765551	0.329116639	0.142377959	0.998302481	0.99762474	Bacteria.Proteobacteria.Gammaproteobacteria.Enterobacteriales.Enterobacteriaceae.Escherichia.Shigella	CBX3
133041	ENSG00000122565	rs972158	0.129723773	0.170787033	0.007181926	0.008332321	0.378474392	-0.254207882	-0.35795199	0.263445339	0.246667644	0.183574389	0.129012202	0.096849467	0.182942186	0.083807519	0.734925083	0.947020165	Bacteria.Actinobacteria	CBX3
133042	ENSG00000122565	rs972158	0.371797276	0.371766433	0.316553448	0.596499312	-0.176054558	0.12824339	0.081896877	-0.031541911	0.19578284	0.142604806	0.081148445	0.059287201	0.208651357	0.104461056	0.997466038	0.994193156	Bacteria.Bacteroidetes.Bacteroidia.Bacteroidales.Rikenellaceae	CBX3
133043	ENSG00000122565	rs972158	0.5521997	0.72509789	0.834698388	0.81197798	-0.141027109	0.063985562	-0.018752957	-0.015702976	0.236017636	0.181182771	0.089510245	0.065749785	0.479017527	0.343598043	0.996423631	0.976588979	Bacteria.Bacteroidetes.Bacteroidia.Bacteroidales.Prevotellaceae.Prevotella.7	CBX3
133044	ENSG00000122565	rs972158	0.496463532	0.615783914	0.66483051	0.961695794	-0.146350261	0.08711533	0.041955077	-0.003435798	0.214009099	0.172771461	0.096402099	0.071269784	0.340495566	0.246474605	0.970184809	0.958108221	Bacteria.Proteobacteria.Betaproteobacteria.Burkholderiales	CBX3
133045	ENSG00000122565	rs972158	0.439618031	0.410286158	0.060404754	0.262676777	-0.140742596	0.109177603	0.164271419	-0.067419128	0.181009915	0.131752716	0.085980062	0.059676898	0.200468399	0.093452505	0.863250727	0.939697157	Bacteria.Proteobacteria.Deltaproteobacteria	CBX3
133046	ENSG00000122565	rs972158	0.539291444	0.368900396	0.095050959	0.117925528	-0.112798507	0.12216792	0.139540585	-0.096317639	0.182787841	0.135032798	0.082391519	0.060798405	0.203168196	0.081679717	0.934169653	0.990835033	Bacteria.Bacteroidetes.Bacteroidia.Bacteroidales.Porphyromonadaceae.Parabacteroides	CBX3
133047	ENSG00000122565	rs972158	0.79423317	0.458691889	0.588887397	0.295098618	0.125370482	-0.300942998	-0.048684459	0.079686523	0.478741176	0.403747575	0.089641042	0.075504893	0.911453005	0.625625001	0.998912436	0.981117471	Bacteria.Bacteroidetes.Bacteroidia.Bacteroidales	CBX3
133048	ENSG00000122565	rs972158	0.600823028	0.887262428	0.868969585	0.674328393	-0.15896532	0.030037035	-0.026054172	-0.045682531	0.302358328	0.211055832	0.157321799	0.108228397	0.567686676	0.443382053	0.965757398	0.987858362	Bacteria.Firmicutes.Clostridia.Clostridiales.Ruminococcaceae.Anaerotruncus	CBX3
133049	ENSG00000122565	rs972158	0.460181832	0.376062019	0.567728064	0.813145011	-0.14251003	0.122463226	-0.064959582	0.019519768	0.19183084	0.137414625	0.113114101	0.082251434	0.213445869	0.086754314	0.758427368	0.976188021	Bacteria.Actinobacteria.Actinobacteria.Bifidobacteriales.Bifidobacteriaceae.Bifidobacterium	CBX3
133050	ENSG00000122565	rs972158	0.631815004	0.556252773	0.928427749	0.658612825	-0.115780965	0.091210092	0.007326205	-0.023188285	0.240502121	0.154219625	0.08125169	0.052245152	0.337451793	0.19990986	0.998735039	0.999709092	Bacteria.Bacteroidetes.Bacteroidia.Bacteroidales.Prevotellaceae.Prevotella.9	CBX3
133051	ENSG00000122565	rs972158	0.5056301	0.366967788	0.735827264	0.61929574	-0.159976411	0.156119732	-0.035287476	0.037755	0.239015598	0.171860772	0.104150737	0.075630422	0.250356993	0.119535129	0.998970432	0.998994847	Bacteria.Firmicutes.Erysipelotrichia.Erysipelotrichales.Erysipelotrichaceae.Erysipelatoclostridium	CBX3
133052	ENSG00000122565	rs972158	0.028795235	0.056833147	0.004087488	0.020593502	-0.480478632	0.308415273	-0.281233576	0.162691829	0.214962658	0.15909492	0.094525377	0.068575394	0.083594378	0.041430865	0.869808341	0.997803387	Bacteria.Actinobacteria.Actinobacteria.Micrococcales	CBX3
133053	ENSG00000122565	rs972158	0.246371644	0.034122487	0.301725315	0.038431972	-0.2462705	0.377792321	-0.102437008	0.159436226	0.210560997	0.174615199	0.098413038	0.075473176	0.282106926	0.040689492	0.850968726	0.663389699	Bacteria.Firmicutes.Clostridia.Clostridiales.Lachnospiraceae..Eubacterium..xylanophilum.group	CBX3
133054	ENSG00000122565	rs972158	0.161929822	0.244650665	0.001487623	0.004776336	0.300607506	-0.188161337	-0.368551069	0.251100136	0.212525863	0.160286307	0.111147689	0.085974696	0.143796261	0.088258386	0.221970243	0.689798639	Bacteria.Actinobacteria.Actinobacteria	CBX3
133055	ENSG00000122565	rs972158	0.958225603	0.589730609	0.726574955	0.833353404	-0.016319524	0.122036423	-0.026790502	-0.012995495	0.310376819	0.225212122	0.076287984	0.061520986	0.631256037	0.292229173	0.89206335	0.995251343	Bacteria.Proteobacteria.Gammaproteobacteria	CBX3
133056	ENSG00000122565	rs972158	0.932711279	0.670542974	0.43940801	0.841252185	-0.01772853	0.062000022	0.070551836	-0.012164779	0.209169298	0.14509309	0.090695312	0.060496344	0.331934073	0.155624605	0.68210514	0.997110982	Bacteria.Firmicutes.Negativicutes.Selenomonadales.Acidaminococcaceae	CBX3
133057	ENSG00000122565	rs972158	0.323211543	0.303888438	0.38829315	0.440552933	-0.234871742	0.200523671	-0.087459491	0.059722847	0.235973987	0.193517464	0.100707167	0.076967843	0.324894102	0.18454044	0.839486678	0.905927589	Bacteria.Firmicutes.Clostridia.Clostridiales.Ruminococcaceae.Ruminococcaceae.UCG.014	CBX3
133058	ENSG00000122565	rs972158	0.921814359	0.894370666	0.443805002	0.549129818	0.024897147	0.026591664	0.088277954	-0.053333884	0.252699787	0.199504316	0.114585487	0.088570725	0.612540406	0.361951882	0.99946547	0.972078348	Bacteria.Firmicutes.Erysipelotrichia.Erysipelotrichales.Erysipelotrichaceae..Clostridium..innocuum.group	CBX3
133059	ENSG00000122565	rs972158	0.291368251	0.651386868	0.273548471	0.97353524	-0.230180069	0.072585724	-0.123774518	-0.002538162	0.216407994	0.15991418	0.112101978	0.076219316	0.257800755	0.211069539	0.888381152	0.998538014	Bacteria.Firmicutes.Clostridia.Clostridiales.Ruminococcaceae.Ruminococcaceae.UCG.003	CBX3
133060	ENSG00000122565	rs972158	0.871375575	0.548879718	0.499349764	0.178093951	0.04547698	-0.129327343	-0.077720707	0.117738526	0.279785771	0.214637079	0.11442003	0.086498954	0.642083479	0.335209988	0.995261573	0.962978444	Bacteria.Firmicutes.Clostridia.Clostridiales.Lachnospiraceae.Lachnospiraceae.UCG.008	CBX3
133061	ENSG00000122565	rs972158	0.639818597	0.526060107	0.080438195	0.215321876	-0.085890455	0.085170647	0.156274112	-0.076724095	0.182698751	0.133618973	0.088020715	0.061326277	0.234926745	0.104684958	0.998880039	0.950358135	Bacteria.Proteobacteria.Deltaproteobacteria.Desulfovibrionales.Desulfovibrionaceae.Bilophila	CBX3
133062	ENSG00000122565	rs972158	0.701432057	0.365695246	0.558468468	0.699211931	-0.073420604	0.127068386	-0.058995876	-0.028116708	0.190673794	0.139507065	0.100315096	0.07245237	0.310662514	0.090137931	0.690219556	0.955303348	Bacteria.Firmicutes.Bacilli.Lactobacillales.Streptococcaceae	CBX3
133063	ENSG00000122565	rs972158	0.45431196	0.908298624	0.600993106	0.585602472	-0.179816395	0.020729692	-0.052406261	-0.039776416	0.238898024	0.179279492	0.099725464	0.0725967	0.340807902	0.313631706	0.907396628	0.926870238	Bacteria.Firmicutes.Clostridia.Clostridiales.Lachnospiraceae.Lachnospiraceae.UCG.010	CBX3
133064	ENSG00000122565	rs972158	0.78820331	0.809819656	0.480409337	0.450822128	0.08953951	-0.063981844	-0.08235132	0.068250499	0.331949776	0.264797766	0.116041913	0.08997494	0.728819994	0.509408018	0.996108676	0.996850396	Bacteria.Firmicutes.Clostridia.Clostridiales.Lachnospiraceae..Ruminococcus..gnavus.group	CBX3
133065	ENSG00000122565	rs972158	0.646105893	0.537419693	0.359164088	0.372169863	-0.086171571	0.08537117	0.097675109	-0.065795669	0.186804877	0.137704631	0.105778048	0.073225964	0.260750773	0.100608323	0.984441985	0.956259021	Bacteria.Firmicutes.Clostridia.Clostridiales.Ruminococcaceae.Flavonifractor	CBX3
133066	ENSG00000122565	rs972158	0.581514963	0.448256658	0.811548124	0.750840739	-0.104317949	0.104630796	-0.016627133	-0.016788646	0.188331456	0.137153437	0.069457412	0.052652335	0.20194132	0.099475432	0.95477287	0.972067271	Bacteria.Firmicutes.Negativicutes.Selenomonadales.Veillonellaceae.Dialister	CBX3
133067	ENSG00000122565	rs972158	0.878663799	0.635496339	0.758184273	0.871511889	-0.041837462	0.084645729	0.036483464	-0.012284204	0.272990222	0.177748144	0.118013687	0.075656398	0.59827787	0.290656889	0.997152221	0.990360691	Bacteria.Firmicutes.Clostridia.Clostridiales.Family.XI	CBX3
133068	ENSG00000122565	rs972158	0.813235444	0.371264193	0.387046498	0.869767333	-0.046986097	0.133152363	-0.092704921	-0.012681421	0.198085406	0.147907169	0.106465514	0.077047104	0.410166761	0.107932298	0.568976759	0.910444892	Bacteria.Firmicutes.Bacilli.Lactobacillales	CBX3
133069	ENSG00000122565	rs972158	0.61521334	0.311059178	0.739888235	0.398491988	-0.281003982	0.458286947	0.040187491	-0.087649356	0.556399917	0.448932638	0.12053788	0.103137531	0.780710647	0.5677175	0.921846173	0.99665811	Bacteria.Proteobacteria	CBX3
133070	ENSG00000122565	rs972158	0.232884908	0.579899451	0.322816322	0.854777287	-0.437241907	0.142599726	0.088182291	-0.011624905	0.363153787	0.256344414	0.088523254	0.063266699	0.565311645	0.470654165	0.999785669	0.999420701	Bacteria.Firmicutes.Clostridia.Clostridiales.Ruminococcaceae.Faecalibacterium	CBX3
133071	ENSG00000122565	rs972158	0.596203251	0.779094076	0.917320459	0.660946204	-0.101883441	0.043673213	0.008477696	0.027062792	0.191348794	0.155062693	0.081353745	0.061423327	0.327703472	0.28105676	0.949153628	0.933192521	Bacteria.Proteobacteria.Betaproteobacteria.Burkholderiales.Alcaligenaceae	CBX3
133072	ENSG00000122565	rs972158	0.467870534	0.581824643	0.624661968	0.913295385	-0.167679117	0.100070384	0.048672503	-0.007896422	0.229644133	0.180811606	0.099016603	0.072244724	0.387606077	0.217565513	0.960219234	0.939737785	Bacteria.Proteobacteria.Betaproteobacteria	CBX3
133073	ENSG00000122565	rs972158	0.828518395	0.976086885	0.377248988	0.432595971	0.056856033	-0.006045565	0.119340506	-0.077152511	0.261451473	0.200922835	0.134246141	0.097712359	0.471416656	0.295012756	0.999550585	0.951869743	Bacteria.Firmicutes.Clostridia.Clostridiales.Lachnospiraceae.Lachnospiraceae.ND3007.group	CBX3
133074	ENSG00000122565	rs972158	0.595748215	0.754770999	0.888380973	0.763167607	-0.131548101	0.059213875	-0.015010819	-0.024727871	0.246756106	0.188785639	0.106538024	0.081725578	0.365703769	0.345574879	0.998201428	0.99782309	Bacteria.Firmicutes.Bacilli.Bacillales.Staphylococcaceae.Staphylococcus	CBX3
133075	ENSG00000122565	rs972158	0.339516025	0.709256481	0.448507154	0.927976845	-0.446706044	0.126236901	0.077848544	-0.006792683	0.464307889	0.337109784	0.102102984	0.074861695	0.79241177	0.723661806	0.956359196	0.942918039	Bacteria.Firmicutes.Clostridia.Clostridiales.Ruminococcaceae	CBX3
133076	ENSG00000122565	rs972158	0.381507136	0.576106028	0.53621222	0.967624336	-0.246142572	0.106373831	-0.088046639	-0.003814587	0.279385422	0.189320198	0.141598489	0.093627186	0.375495728	0.243130884	0.999274386	0.999563655	Bacteria.Firmicutes.Clostridia.Clostridiales.Ruminococcaceae.Ruminococcaceae.UCG.013	CBX3
133077	ENSG00000122565	rs972158	0.923811502	0.719287203	0.226240772	0.44508116	-0.019432303	0.061888849	0.091194604	-0.046398335	0.202419901	0.17145946	0.074657679	0.060395146	0.424588745	0.268939222	0.806713785	0.808403458	Bacteria.Firmicutes.Clostridia.Clostridiales.Lachnospiraceae.Tyzzerella	CBX3
133078	ENSG00000122565	rs972158	0.475846263	0.421695981	0.184347564	0.105138896	0.208020501	-0.174928071	0.202890199	-0.180085854	0.290088153	0.216355806	0.151238355	0.109607858	0.374040799	0.182909882	0.951502097	0.992258538	Bacteria.Firmicutes.Clostridia.Clostridiales.Ruminococcaceae.Ruminiclostridium.9	CBX3
133079	ENSG00000122565	rs972158	0.028692778	0.042811114	0.012070607	0.027870795	-0.555802482	0.375929862	-0.287154514	0.176599408	0.248496597	0.182008625	0.111242574	0.078531598	0.132396127	0.053761541	0.999028109	0.997798285	Bacteria.Actinobacteria.Actinobacteria.Micrococcales.Micrococcaceae	CBX3
133080	ENSG00000122565	rs972158	0.700394059	0.485397904	0.906299646	0.810758627	-0.084505667	0.105524654	0.010639068	0.014829852	0.218662096	0.150406606	0.090039393	0.061686005	0.318330878	0.129129608	0.878357149	0.990429916	Bacteria.Firmicutes.Negativicutes.Selenomonadales.Acidaminococcaceae.Phascolarctobacterium	CBX3
133081	ENSG00000122565	rs972158	0.301538854	0.225075364	0.14830173	0.159564478	-0.205083626	0.173768701	0.138228622	-0.102384694	0.196950851	0.141897216	0.094503868	0.07197064	0.200587826	0.082544343	0.997851323	0.935348541	Bacteria.Firmicutes.Clostridia.Clostridiales.Lachnospiraceae.Fusicatenibacter	CBX3
133082	ENSG00000122565	rs972158	0.712490096	0.909930283	0.881787578	0.480911525	-0.087687549	-0.022022049	-0.01503602	-0.055029806	0.236926824	0.193922084	0.100723316	0.077632076	0.438132377	0.290701223	0.994632257	0.973716764	Bacteria.Firmicutes.Clostridia.Clostridiales.Ruminococcaceae.Ruminococcus.1	CBX3
133083	ENSG00000122565	rs972158	0.274926263	0.374332982	0.166602414	0.416062186	-0.218082804	0.131429094	0.128967143	-0.05347044	0.19808966	0.146938912	0.092208929	0.065333684	0.219305048	0.12476022	0.99786128	0.999462671	Bacteria.Firmicutes.Clostridia.Clostridiales.Lachnospiraceae.Anaerostipes	CBX3
133084	ENSG00000122565	rs972158	0.194478408	0.137739253	0.131473427	0.115121233	-0.297018635	0.23116327	0.133865679	-0.097811369	0.226598678	0.153852972	0.087650544	0.061260382	0.194391033	0.069891239	0.9168534	0.969189617	Bacteria.Firmicutes.Clostridia.Clostridiales.Ruminococcaceae.Subdoligranulum	CBX3
133085	ENSG00000122565	rs972158	0.238480816	0.331288562	0.199866819	0.460669025	-0.255935012	0.155539697	0.140366015	-0.05796339	0.215150801	0.158920304	0.10839922	0.078108895	0.198452437	0.10048636	0.999513786	0.945732082	Bacteria.Firmicutes.Erysipelotrichia.Erysipelotrichales.Erysipelotrichaceae	CBX3
133086	ENSG00000122565	rs972158	0.906998769	0.682028583	0.767983666	0.883665662	-0.035426476	0.083810936	0.034947075	-0.011279304	0.302081934	0.203664574	0.117972301	0.076786781	0.638088606	0.362075818	0.984987993	0.979204363	Bacteria.Proteobacteria.Deltaproteobacteria.Desulfovibrionales.Desulfovibrionaceae.Desulfovibrio	CBX3
133087	ENSG00000122565	rs972158	0.631748243	0.477885879	0.888489066	0.755972317	-0.149176552	0.169193751	-0.017509177	0.028268487	0.309811193	0.237042331	0.124391176	0.090584266	0.491855362	0.24570474	0.999469974	0.995085677	Bacteria.Bacteroidetes.Bacteroidia.Bacteroidales.Porphyromonadaceae.Barnesiella	CBX3
133088	ENSG00000122565	rs972158	0.868809702	0.718681895	0.406768494	0.836801963	0.041488732	0.062087323	-0.067426241	0.012019461	0.25021149	0.171622454	0.080756624	0.058120902	0.481334979	0.296742217	0.879876682	0.917029139	Bacteria.Firmicutes.Negativicutes.Selenomonadales.Veillonellaceae	CBX3
133089	ENSG00000122565	rs972158	0.349932496	0.34271914	0.317545921	0.515912782	-0.19517474	0.150329784	-0.105222419	0.050376715	0.207323724	0.157300641	0.104476501	0.077125964	0.198252707	0.068087316	0.999417824	0.997023453	Bacteria.Firmicutes.Clostridia.Clostridiales.Christensenellaceae.Christensenellaceae.R.7.group	CBX3
133090	ENSG00000122565	rs972158	0.372695087	0.372284093	0.318609922	0.598425808	-0.175722778	0.128103752	0.081582548	-0.031386055	0.195783393	0.142604763	0.081183866	0.059305834	0.209069648	0.10567456	0.997528932	0.993985312	Bacteria.Bacteroidetes.Bacteroidia.Bacteroidales.Rikenellaceae.Alistipes	CBX3
133091	ENSG00000122565	rs972158	0.735952326	0.868417457	0.920295048	0.69753606	-0.155202908	-0.076193681	0.009441943	0.035712642	0.458305869	0.458128513	0.094000529	0.091489173	0.898942581	0.730988791	0.89286111	0.851818452	Bacteria.Firmicutes.Clostridia.Clostridiales.Lachnospiraceae	CBX3
133092	ENSG00000122565	rs972158	0.741682091	0.501384282	0.956789075	0.821892871	-0.091513843	0.130521225	0.007003488	0.021400758	0.276464646	0.193070429	0.128765223	0.094689847	0.485847717	0.232434805	0.99997417	0.999834196	Bacteria.Actinobacteria.Coriobacteriia.Coriobacteriales.Coriobacteriaceae.Collinsella	CBX3
133093	ENSG00000122565	rs972158	0.597635702	0.480129522	0.957189492	0.867320558	-0.10358642	0.10005621	-0.004036958	-0.009893413	0.195309875	0.140899839	0.074917907	0.058989529	0.213990376	0.100843124	0.910494353	0.985682638	Bacteria.Proteobacteria.Gammaproteobacteria.Pasteurellales.Pasteurellaceae.Haemophilus	CBX3
133094	ENSG00000122565	rs972158	0.530894469	0.418954669	0.435137185	0.661907113	-0.116973131	0.110218552	0.076199987	-0.030228883	0.185682856	0.135515554	0.097043462	0.068817555	0.203521553	0.107230631	0.969052564	0.941746836	Bacteria.Firmicutes.Clostridia.Clostridiales.Lachnospiraceae.Coprococcus.1	CBX3
133095	ENSG00000122565	rs972158	0.756295032	0.62209015	0.617936603	0.491716948	0.209106159	-0.296422281	-0.060384859	0.073416341	0.670982232	0.598567787	0.120493831	0.106179588	0.987348183	0.76240548	0.996576058	0.833616117	Bacteria.Firmicutes.Clostridia.Clostridiales	CBX3
133096	ENSG00000122565	rs972158	0.296059168	0.208820444	0.272399354	0.250446354	-0.2303758	0.203713651	-0.0952905	0.073860654	0.218724837	0.160503109	0.086095715	0.063702642	0.313800654	0.126871017	0.999814869	0.914519823	Bacteria.Actinobacteria.Actinobacteria.Corynebacteriales.Corynebacteriaceae	CBX3
133097	ENSG00000122565	rs972158	0.614077495	0.460728324	0.880124467	0.958342391	-0.097234298	0.101820201	0.011996615	-0.002708038	0.191909924	0.137226612	0.079239514	0.051647992	0.220660912	0.127234999	0.99994518	0.999865593	Bacteria.Bacteroidetes.Bacteroidia.Bacteroidales.Prevotellaceae	CBX3
133098	ENSG00000122565	rs972158	0.408454918	0.186339054	0.484519862	0.262669047	-0.206120474	0.236796176	-0.076469298	0.091281672	0.247765226	0.177324795	0.108773594	0.080797811	0.370567209	0.150298038	0.966546108	0.904488287	Bacteria.Firmicutes.Clostridia.Clostridiales.Ruminococcaceae.Ruminiclostridium.6	CBX3
133099	ENSG00000122565	rs972158	0.538551866	0.483710024	0.096265976	0.35275793	-0.112177697	0.093312384	0.145612315	-0.056347805	0.181449977	0.132485374	0.086298784	0.060209764	0.201753665	0.104652528	0.972085394	0.950708623	Bacteria.Proteobacteria.Deltaproteobacteria.Desulfovibrionales.Desulfovibrionaceae	CBX3
133100	ENSG00000122565	rs972158	0.600099179	0.458331022	0.71373403	0.799393136	-0.098783243	0.101852342	0.038646373	-0.017617042	0.187515924	0.136535783	0.10489562	0.069043173	0.245869857	0.109788498	0.999334555	0.995754164	Bacteria.Firmicutes.Erysipelotrichia.Erysipelotrichales.Erysipelotrichaceae.Erysipelotrichaceae.UCG.003	CBX3
133101	ENSG00000122592	rs10238095	0.201353217	0.281365222	0.005104721	0.010246205	0.393384387	-0.191000626	0.315833093	-0.171835919	0.304812755	0.175851592	0.109015847	0.065008647	0.121387098	0.077603169	0.99894297	0.998882343	Bacteria.Verrucomicrobia.Verrucomicrobiae.Verrucomicrobiales.Verrucomicrobiaceae.Akkermansia	HOXA7
133102	ENSG00000122592	rs10238095	0.030172916	0.035196407	0.039068499	0.024754124	1.043230531	-0.547997522	0.509287208	-0.300146345	0.470855442	0.254842718	0.241898989	0.130626463	0.051307308	0.020726702	0.998173674	0.946946907	Bacteria.Firmicutes.Bacilli.Bacillales	HOXA7
133103	ENSG00000122592	rs10238095	0.300120632	0.408880698	0.607621415	0.576706836	0.340547994	-0.153820229	-0.0721978	0.044808157	0.326077273	0.18506715	0.139934844	0.07987394	0.14885621	0.111887908	0.980016818	0.991974206	Bacteria.Proteobacteria.Betaproteobacteria.Burkholderiales.Alcaligenaceae.Parasutterella	HOXA7
133104	ENSG00000122592	rs10238095	0.039701289	0.061133842	0.051075631	0.075784383	5.465217848	-2.629136343	-0.857581813	0.414581577	2.60447517	1.380097834	0.431596036	0.229804125	0.999415694	0.641462311	0.990344402	0.853710528	Bacteria.Firmicutes	HOXA7
133105	ENSG00000122592	rs10238095	0.003950679	0.007534361	0.006510393	0.012274944	1.910876206	-0.943822011	0.569013103	-0.284304822	0.639716291	0.342325446	0.202485413	0.110412298	0.037307762	0.018973662	0.999586829	0.996426659	Bacteria.Firmicutes.Negativicutes.Selenomonadales.Veillonellaceae.Megasphaera	HOXA7
133106	ENSG00000122592	rs10238095	0.668523527	0.658624835	0.994922934	0.915478118	0.312641151	-0.188740548	0.001737782	0.016864986	0.726902241	0.425264295	0.27206611	0.158299141	0.810219906	0.54885865	0.99967607	0.999141757	Bacteria.Firmicutes.Negativicutes.Selenomonadales	HOXA7
133107	ENSG00000122592	rs10238095	0.344020691	0.329854936	0.420551527	0.392032337	1.929517405	-1.024194625	-0.293758244	0.161448665	2.024480046	1.043335088	0.36242957	0.187384404	0.896748936	0.566385035	0.998947111	0.981145089	Bacteria.Bacteroidetes	HOXA7
133108	ENSG00000122592	rs10238095	0.28006487	0.418408582	0.460601064	0.314742823	0.375789471	-0.157875186	-0.12327894	0.094753007	0.345041753	0.193881357	0.166099954	0.093533775	0.134721657	0.085147321	0.996546716	0.994860843	Bacteria.Firmicutes.Clostridia.Clostridiales.Ruminococcaceae.Ruminococcaceae.UCG.002	HOXA7
133109	ENSG00000122592	rs10238095	0.439679989	0.500383911	0.718633187	0.76863652	0.55920843	-0.254446282	-0.122532038	0.052779435	0.719299253	0.375502293	0.338643096	0.178687657	0.344768209	0.227726214	0.998793879	0.998019463	Bacteria.Firmicutes.Clostridia.Clostridiales.Lachnospiraceae.Blautia	HOXA7
133110	ENSG00000122592	rs10238095	0.12673786	0.117306678	0.190592552	0.160978207	1.978118931	-1.116960701	-0.450607056	0.257809602	1.278998291	0.703846849	0.340744115	0.181848749	0.557340879	0.436315409	0.851172043	0.99665811	Bacteria.Proteobacteria	HOXA7
133111	ENSG00000122592	rs10238095	0.990169238	0.502531469	0.209294738	0.075653344	-0.004658255	0.15945031	-0.195848269	0.175745348	0.376634322	0.236498906	0.154468841	0.097371646	0.577705741	0.217769573	0.998768023	0.918960091	Bacteria.Firmicutes.Clostridia.Clostridiales.Ruminococcaceae.Ruminococcaceae.NK4A214.group	HOXA7
133112	ENSG00000122592	rs10238095	0.298902272	0.411678774	0.160292212	0.241373865	0.332682199	-0.149008168	-0.240044201	0.117959526	0.317737058	0.180358026	0.169036168	0.099780908	0.115793697	0.084536395	0.896563197	0.956901174	Bacteria.Firmicutes.Clostridia.Clostridiales.Ruminococcaceae.Ruminiclostridium.5	HOXA7
133113	ENSG00000122592	rs10238095	0.195634911	0.199849553	0.405692289	0.260866044	0.492285417	-0.280432952	0.108773037	-0.085780128	0.376556245	0.216559055	0.129977873	0.075638937	0.178061757	0.086320063	0.99830237	0.997282036	Bacteria.Firmicutes.Clostridia.Clostridiales.Clostridiaceae.1.Clostridium.sensu.stricto.1	HOXA7
133114	ENSG00000122592	rs10238095	0.195772081	0.319394474	0.376086468	0.616266242	0.464298768	-0.201238448	0.12992946	-0.042996979	0.355259252	0.200582407	0.145799916	0.085390619	0.139216289	0.065707284	0.999989953	0.995249858	Bacteria.Firmicutes.Clostridia.Clostridiales.Christensenellaceae	HOXA7
133115	ENSG00000122592	rs10238095	0.427985375	0.441187245	0.536134026	0.535545749	1.343204849	-0.676546824	-0.194588939	0.101395697	1.684140279	0.873116708	0.312881893	0.162799671	0.817293505	0.597085505	0.99911693	0.98634337	Bacteria.Bacteroidetes.Bacteroidia.Bacteroidales.Bacteroidaceae.Bacteroides	HOXA7
133116	ENSG00000122592	rs10238095	0.133988911	0.185965163	0.065730324	0.137221948	-1.538836591	0.705784286	-0.538515982	0.227774336	1.014253321	0.528071779	0.28776935	0.151394803	0.360914458	0.205859915	0.998986731	0.998377846	Bacteria.Firmicutes.Clostridia.Clostridiales.Family.XI.Anaerococcus	HOXA7
133117	ENSG00000122592	rs10238095	0.990790482	0.920802732	0.200031485	0.243386595	-0.004668336	0.022702534	-0.227541609	0.118699479	0.402912233	0.22747193	0.175786697	0.10084134	0.507695637	0.270986443	0.863389706	0.906546295	Bacteria.Firmicutes.Clostridia.Clostridiales.Ruminococcaceae.Ruminococcaceae.UCG.003	HOXA7
133118	ENSG00000122592	rs10238095	0.064483131	0.081226	0.087125858	0.071203887	0.769035057	-0.406121659	-0.250743021	0.149472758	0.40899911	0.229354865	0.144388444	0.081513145	0.09070953	0.050910647	0.943988959	0.763056058	Bacteria.Proteobacteria.Betaproteobacteria.Burkholderiales.Alcaligenaceae	HOXA7
133119	ENSG00000122592	rs10238095	0.196290062	0.272655597	0.043878455	0.106372782	0.407889531	-0.200133347	-0.337893297	0.157432958	0.312463923	0.180919592	0.164455324	0.096166703	0.141660762	0.071683984	0.480654235	0.827984137	Bacteria.Firmicutes.Clostridia.Clostridiales.Lachnospiraceae.Lachnospira	HOXA7
133120	ENSG00000122592	rs10238095	0.151904466	0.13471898	0.29508044	0.186000789	0.632644115	-0.388095541	0.17679857	-0.135473647	0.436425612	0.25628351	0.167514528	0.101370462	0.269877789	0.106887875	0.99946547	0.972078348	Bacteria.Firmicutes.Erysipelotrichia.Erysipelotrichales.Erysipelotrichaceae..Clostridium..innocuum.group	HOXA7
133121	ENSG00000122592	rs10238095	0.0900545	0.111070092	0.161582889	0.168188699	1.118880269	-0.584717637	0.396059595	-0.219141261	0.650379136	0.362042317	0.279774369	0.157276478	0.252136862	0.113708632	0.968970412	0.998920199	Bacteria.Firmicutes.Clostridia.Clostridiales.Lachnospiraceae..Eubacterium..ventriosum.group	HOXA7
133122	ENSG00000122592	rs10238095	0.291274599	0.394906787	0.371543816	0.349104863	0.342477348	-0.156335193	0.212927217	-0.121900449	0.321923308	0.182561496	0.236661146	0.129264663	0.154828384	0.078063404	0.984441985	0.948559966	Bacteria.Firmicutes.Clostridia.Clostridiales.Ruminococcaceae.Flavonifractor	HOXA7
133123	ENSG00000122592	rs10238095	0.023667052	0.031670521	0.016333202	0.014283164	0.886310609	-0.497723158	0.408758096	-0.243215014	0.38267061	0.226731528	0.165860825	0.096639696	0.07749765	0.04054275	0.963485106	0.947126747	Bacteria.Firmicutes.Bacilli.Lactobacillales.Carnobacteriaceae.Granulicatella	HOXA7
133124	ENSG00000122592	rs10238095	0.202539642	0.283446247	0.005093101	0.010259639	0.392254806	-0.189988979	0.315681143	-0.171612313	0.304748	0.175684852	0.108933043	0.064936131	0.119905975	0.07944913	0.998409995	0.996467843	Bacteria.Verrucomicrobia	HOXA7
133125	ENSG00000122592	rs10238095	0.444342247	0.606097349	0.910419793	0.892088918	0.29121541	-0.122238411	-0.026450522	0.018925082	0.378447903	0.235920404	0.234196738	0.138965128	0.402246363	0.252106404	0.999274386	0.999563655	Bacteria.Firmicutes.Clostridia.Clostridiales.Ruminococcaceae.Ruminococcaceae.UCG.013	HOXA7
133126	ENSG00000122592	rs10238095	0.967821918	0.976379223	0.358484219	0.507013759	0.01753752	0.006985767	-0.137002223	0.054861723	0.433094449	0.235044502	0.148156568	0.082235209	0.347888408	0.173676361	0.744514745	0.87724048	Bacteria.Fusobacteria.Fusobacteriia.Fusobacteriales	HOXA7
133127	ENSG00000122592	rs10238095	0.208138361	0.376607109	0.443917952	0.751008239	0.592510879	-0.231564534	-0.154255339	0.036378351	0.466123214	0.260134689	0.200274515	0.11416876	0.19947693	0.132045002	0.993501001	0.954085234	Bacteria.Firmicutes.Erysipelotrichia.Erysipelotrichales	HOXA7
133128	ENSG00000122592	rs10238095	0.899007812	0.968875852	0.514724029	0.513902058	0.064192704	-0.010660374	0.145393037	-0.079357475	0.503850454	0.272180691	0.221963426	0.120913358	0.421762134	0.251557096	0.99786128	0.999462671	Bacteria.Firmicutes.Clostridia.Clostridiales.Lachnospiraceae.Anaerostipes	HOXA7
133129	ENSG00000122592	rs10238095	0.026770705	0.0410146	0.018981542	0.020813113	0.870174292	-0.474586666	0.40071643	-0.231052758	0.384102083	0.22770481	0.166613508	0.097565269	0.083549845	0.045529468	0.988161388	0.950695192	Bacteria.Firmicutes.Bacilli.Lactobacillales.Carnobacteriaceae	HOXA7
133130	ENSG00000122592	rs10238095	0.05833417	0.106470237	0.000692358	0.005898097	0.582162223	-0.280909526	0.460066831	-0.221907068	0.302167175	0.171640162	0.129215332	0.077980735	0.058436239	0.031804611	0.172169994	0.82633884	Bacteria.Actinobacteria.Actinobacteria.Bifidobacteriales.Bifidobacteriaceae.Bifidobacterium	HOXA7
133131	ENSG00000122592	rs10238095	0.932252773	0.95782951	0.047308134	0.122576472	0.0291405	-0.010338834	-0.194602155	0.092289833	0.34148036	0.194782978	0.096275997	0.059005046	0.42596256	0.328782454	0.72329926	0.668847495	Bacteria.Firmicutes.Clostridia.Clostridiales.Lachnospiraceae.Tyzzerella	HOXA7
133132	ENSG00000122592	rs10238095	0.34337603	0.442445495	0.02844294	0.028735173	0.297062525	-0.136295503	-0.239428339	0.13709266	0.311263719	0.176383639	0.106872958	0.061310354	0.190440501	0.106062513	0.420724923	0.603874684	Bacteria.Proteobacteria.Betaproteobacteria.Burkholderiales.Alcaligenaceae.Sutterella	HOXA7
133133	ENSG00000122592	rs10238095	0.118392848	0.180611811	0.040333194	0.060328496	0.517404245	-0.252612254	0.336479236	-0.174071044	0.327023155	0.186679042	0.160877526	0.091081432	0.09564362	0.043256177	0.493002666	0.858887419	Bacteria.Firmicutes.Clostridia.Clostridiales.Peptostreptococcaceae	HOXA7
133134	ENSG00000122592	rs10238095	0.398318192	0.412610943	0.774088906	0.64724242	0.418390419	-0.226035652	0.081671935	-0.074224455	0.492140212	0.274140236	0.283376142	0.161462873	0.298179373	0.174174714	0.949650893	0.989731238	Bacteria.Actinobacteria.Coriobacteriia.Coriobacteriales.Coriobacteriaceae	HOXA7
133135	ENSG00000122592	rs10238095	0.544884363	0.561556235	0.374396977	0.505692906	0.215906418	-0.123310161	0.159657116	-0.064517988	0.354764243	0.211334262	0.178522153	0.096408521	0.352313739	0.201899486	0.998302481	0.99762474	Bacteria.Proteobacteria.Gammaproteobacteria.Enterobacteriales.Enterobacteriaceae.Escherichia.Shigella	HOXA7
133136	ENSG00000122592	rs10238095	0.387395096	0.503233795	0.885004503	0.969854832	0.360496796	-0.152627336	-0.040689455	0.005669694	0.414312761	0.226752825	0.280252534	0.14946217	0.231466629	0.153056993	0.997851323	0.986280984	Bacteria.Firmicutes.Clostridia.Clostridiales.Lachnospiraceae.Fusicatenibacter	HOXA7
133137	ENSG00000122592	rs10238095	0.275820098	0.427965014	2.46E-05	1.66E-05	0.307252211	-0.1270664	-0.573862942	0.332585031	0.279609126	0.159311638	0.126438037	0.071577226	0.150727252	0.107884647	0.072087224	0.062797997	Bacteria.Firmicutes.Negativicutes.Selenomonadales.Acidaminococcaceae	HOXA7
133138	ENSG00000122592	rs10238095	0.315421744	0.300619234	0.842387604	0.606732272	0.377282925	-0.242347976	0.030725023	-0.049592662	0.372955141	0.232291483	0.153913661	0.095883257	0.319807926	0.183342637	0.885272464	0.911934029	Bacteria.Firmicutes.Clostridia.Clostridiales.Ruminococcaceae.Ruminococcaceae.UCG.014	HOXA7
133139	ENSG00000122592	rs10238095	0.057194836	0.068745028	0.082379997	0.066960605	0.821542965	-0.447099803	-0.265530045	0.161441461	0.424425153	0.241634614	0.150537473	0.086672227	0.104029158	0.051049812	0.938500455	0.697005893	Bacteria.Proteobacteria.Betaproteobacteria.Burkholderiales	HOXA7
133140	ENSG00000122592	rs10238095	0.024096509	0.027716042	0.015256302	0.012713915	0.879748733	-0.507910786	0.318873086	-0.201051763	0.381046081	0.225629464	0.128003572	0.078489476	0.075984993	0.032507116	0.999614985	0.99936283	Bacteria.Firmicutes.Clostridia.Clostridiales.Lachnospiraceae.Tyzzerella.4	HOXA7
133141	ENSG00000122592	rs10238095	0.738260782	0.967330891	0.812463629	0.62366097	0.201195144	-0.013930022	0.056316138	-0.066985448	0.599565357	0.338832769	0.236423315	0.13587785	0.599910224	0.467388051	0.997570438	0.982567127	Bacteria.Firmicutes.Clostridia.Clostridiales.Lachnospiraceae.Lachnospiraceae.UCG.008	HOXA7
133142	ENSG00000122592	rs10238095	0.796075479	0.878490639	0.305252322	0.477860817	-0.134477602	0.043483654	-0.181964499	0.072469999	0.518265578	0.283324084	0.176106701	0.101525474	0.604060998	0.409765281	0.704914551	0.853650984	Bacteria.Firmicutes.Erysipelotrichia.Erysipelotrichales.Erysipelotrichaceae.Faecalitalea	HOXA7
133143	ENSG00000122592	rs10238095	0.146380276	0.220597444	0.017962792	0.023636526	0.462270283	-0.220791829	0.315945213	-0.17883748	0.314522861	0.178539427	0.130180441	0.077196739	0.09592233	0.065880225	0.25198129	0.689775861	Bacteria.Firmicutes.Negativicutes.Selenomonadales.Veillonellaceae.Veillonella	HOXA7
133144	ENSG00000122592	rs10238095	0.39332122	0.384877683	0.948926581	0.634949342	0.33633438	-0.193086002	-0.010973019	0.045687519	0.391434873	0.220730715	0.170656396	0.095784234	0.20672828	0.132756885	0.918102941	0.996677764	Bacteria.Bacteroidetes.Bacteroidia.Bacteroidales.Porphyromonadaceae	HOXA7
133145	ENSG00000122592	rs10238095	0.373583074	0.637573415	0.889323116	0.62042787	0.303873452	-0.093263251	-0.01571583	0.033419755	0.339197237	0.19705626	0.112497656	0.067163429	0.255005542	0.220917771	0.998735039	0.999709092	Bacteria.Bacteroidetes.Bacteroidia.Bacteroidales.Prevotellaceae.Prevotella.9	HOXA7
133146	ENSG00000122592	rs10238095	0.954567081	0.828158779	0.640878558	0.45366008	0.04211267	0.086482894	-0.124145747	0.110408784	0.736371444	0.396844363	0.264912281	0.146472811	0.683968273	0.397452385	0.996483139	0.869987637	Bacteria.Bacteroidetes.Bacteroidia.Bacteroidales.Porphyromonadaceae.Butyricimonas	HOXA7
133147	ENSG00000122592	rs10238095	0.80039078	0.657451556	0.567898264	0.951860132	0.11894824	-0.120646997	-0.110567029	0.006941478	0.468553313	0.270842328	0.192615196	0.114544002	0.5345006	0.295457822	0.89169895	0.944364941	Bacteria.Firmicutes.Clostridia.Clostridiales.Lachnospiraceae..Eubacterium..xylanophilum.group	HOXA7
133148	ENSG00000122592	rs10238095	0.274090732	0.250539293	0.00023754	0.000437106	-0.376149792	0.227934823	0.778365947	-0.413817719	0.341065823	0.196626037	0.20021591	0.111750274	0.250030388	0.116251207	0.37823216	0.982679299	Bacteria.Firmicutes.Bacilli	HOXA7
133149	ENSG00000122592	rs10238095	0.783008826	0.929500842	0.175795595	0.280428983	-0.132705436	0.025212145	0.267269326	-0.115069513	0.479903562	0.283884514	0.19530071	0.105735067	0.584045055	0.382185822	0.743881041	0.995251343	Bacteria.Proteobacteria.Gammaproteobacteria	HOXA7
133150	ENSG00000122592	rs10238095	0.140667591	0.184332719	0.208354299	0.18616236	0.538209402	-0.276456049	0.182581466	-0.110432606	0.360918405	0.206068726	0.143704299	0.082663821	0.113615656	0.061666655	0.775498412	0.956405468	Bacteria.Firmicutes.Clostridia.Clostridiales.Peptostreptococcaceae.Intestinibacter	HOXA7
133151	ENSG00000122592	rs10238095	0.303295974	0.585054517	0.719513818	0.887034898	0.394806209	-0.119446522	0.050859687	0.01153065	0.380541536	0.217685211	0.141022794	0.080856033	0.274174775	0.22986574	0.930448477	0.93340069	Bacteria.Firmicutes.Clostridia.Clostridiales.Lachnospiraceae.Lachnospiraceae.UCG.010	HOXA7
133152	ENSG00000122592	rs10238095	0.152342851	0.21502002	0.017151913	0.058163729	-0.756421579	0.353603468	-0.431927043	0.191434632	0.522380017	0.282450414	0.176640513	0.099293606	0.261448635	0.143666749	0.997152221	0.990360691	Bacteria.Firmicutes.Clostridia.Clostridiales.Family.XI	HOXA7
133153	ENSG00000122592	rs10238095	0.434581037	0.525878147	0.683552262	0.98246648	0.262182364	-0.119896283	0.069357928	-0.00206973	0.333492883	0.188014938	0.169402536	0.093821814	0.176300367	0.110140089	0.94253553	0.993737237	Bacteria.Bacteroidetes.Bacteroidia.Bacteroidales.Porphyromonadaceae.Parabacteroides	HOXA7
133154	ENSG00000122592	rs10238095	0.010381032	0.023823616	0.017980152	0.03624357	2.162890202	-1.040852304	-0.454072047	0.219311604	0.819782696	0.449917923	0.187123012	0.10258912	0.176095209	0.098594077	0.999785669	0.999420701	Bacteria.Firmicutes.Clostridia.Clostridiales.Ruminococcaceae.Faecalibacterium	HOXA7
133155	ENSG00000122592	rs10238095	0.550960893	0.563918379	0.982650331	0.867644735	0.323505711	-0.175890666	0.005131696	-0.022627077	0.539719377	0.303282299	0.235087617	0.135247673	0.426631773	0.249826562	0.99997417	0.999834196	Bacteria.Actinobacteria.Coriobacteriia.Coriobacteriales.Coriobacteriaceae.Collinsella	HOXA7
133156	ENSG00000122592	rs10238095	0.291419467	0.433836299	0.18004828	0.11428473	0.335722799	-0.141588346	-0.1800454	0.119460068	0.315669709	0.17980574	0.132878209	0.074643577	0.137327091	0.120933798	0.99994518	0.999865593	Bacteria.Bacteroidetes.Bacteroidia.Bacteroidales.Prevotellaceae	HOXA7
133157	ENSG00000122592	rs10238095	0.315027128	0.435785685	0.546528295	0.652588572	0.325952878	-0.144893006	0.112270572	-0.050478993	0.321949235	0.184788583	0.185234852	0.111623213	0.17146442	0.084299318	0.826781148	0.997649073	Bacteria.Firmicutes.Clostridia.Clostridiales.Ruminococcaceaencultured	HOXA7
133158	ENSG00000122592	rs10238095	0.317822921	0.346734297	0.619874109	0.549505111	0.505306995	-0.263942972	0.165922777	-0.1125724	0.502014343	0.278506069	0.332925225	0.187123427	0.253986467	0.151340898	0.895476495	0.994989321	Bacteria.Actinobacteria.Coriobacteriia.Coriobacteriales	HOXA7
133159	ENSG00000122592	rs10238095	0.125023643	0.160396143	0.086700634	0.056178319	0.521597818	-0.269476083	-0.323305301	0.20646628	0.335699923	0.189809624	0.185916509	0.10621492	0.099586005	0.042003512	0.760739436	0.933423512	Bacteria.Firmicutes.Clostridia.Clostridiales.Lachnospiraceae..Eubacterium..hallii.group	HOXA7
133160	ENSG00000122592	rs10238095	0.006712753	0.009887599	0.014105752	0.026946707	1.929939071	-0.94372793	-0.574078763	0.275750013	0.689490871	0.35523589	0.22766862	0.121864276	0.019616119	0.007679868	0.641477278	0.66540778	Bacteria.Firmicutes.Clostridia.Clostridiales.Lachnospiraceae.Roseburia	HOXA7
133161	ENSG00000122592	rs10238095	0.557612608	0.64425779	0.101082151	0.170877772	0.18950313	-0.084183609	-0.321289153	0.149818919	0.321524755	0.181475867	0.19321446	0.108213934	0.234060879	0.145849702	0.999334555	0.984149161	Bacteria.Firmicutes.Erysipelotrichia.Erysipelotrichales.Erysipelotrichaceae.Erysipelotrichaceae.UCG.003	HOXA7
133162	ENSG00000122592	rs10238095	0.164670634	0.382425074	0.360862331	0.689649595	0.575731774	-0.204376331	0.143787287	-0.036324241	0.409734071	0.232428832	0.156270601	0.090563851	0.278432114	0.211862325	0.999469974	0.994597411	Bacteria.Bacteroidetes.Bacteroidia.Bacteroidales.Porphyromonadaceae.Barnesiella	HOXA7
133163	ENSG00000122592	rs10238095	0.208391703	0.311532844	0.171730255	0.208259191	0.414482424	-0.19682838	0.265006524	-0.139926304	0.326253612	0.193001143	0.191800663	0.110108421	0.198211059	0.12772091	0.768185488	0.955201279	Bacteria.Firmicutes.Clostridia.Clostridiales.Ruminococcaceae..Eubacterium..coprostanoligenes.group	HOXA7
133164	ENSG00000122592	rs10238095	0.225152698	0.214067281	0.512774809	0.291520927	0.453481315	-0.266981437	0.084479904	-0.078964613	0.370369276	0.212810724	0.128373038	0.074263718	0.184005993	0.097069267	0.998115183	0.980579248	Bacteria.Firmicutes.Clostridia.Clostridiales.Clostridiaceae.1	HOXA7
133165	ENSG00000122592	rs10238095	0.490034408	0.743059707	0.000170481	8.01E-05	0.199831492	-0.054159409	-0.506096633	0.304003656	0.28788612	0.16452674	0.126965431	0.072283935	0.253335481	0.180661029	0.114394095	0.255010168	Bacteria.Firmicutes.Negativicutes.Selenomonadales.Acidaminococcaceae.Phascolarctobacterium	HOXA7
133166	ENSG00000122592	rs10238095	0.326173197	0.427197771	0.790206949	0.79834571	0.319731337	-0.146725701	0.036066393	-0.021102878	0.323218874	0.183653165	0.13501764	0.082265364	0.14711204	0.108935847	0.99766152	0.951800441	Bacteria.Firmicutes.Clostridia.Clostridiales.Lachnospiraceae.Coprococcus.1	HOXA7
133167	ENSG00000122592	rs10238095	0.219512036	0.248091768	0.005452965	0.003815529	0.376551094	-0.203453902	-0.356353869	0.221689058	0.303767566	0.174593531	0.124005634	0.073917163	0.127583417	0.062518765	0.856133062	0.852952611	Bacteria.Proteobacteria.Deltaproteobacteria	HOXA7
133168	ENSG00000122592	rs10238095	0.321723749	0.218777598	0.114634235	0.061406478	-0.759640584	0.502508962	-0.377342353	0.241788775	0.760845043	0.404726043	0.236010939	0.127058028	0.374726937	0.166831962	0.996423631	0.938343963	Bacteria.Bacteroidetes.Bacteroidia.Bacteroidales.Prevotellaceae.Prevotella.7	HOXA7
133169	ENSG00000122592	rs10238095	0.641104502	0.671750569	0.997131206	0.958463272	0.305836722	-0.147667145	0.000810009	0.006386133	0.653061964	0.346924726	0.224431974	0.12215182	0.368085217	0.21017584	0.999514745	0.970927423	Bacteria.Firmicutes.Clostridia.Clostridiales.Ruminococcaceae.Subdoligranulum	HOXA7
133170	ENSG00000122592	rs10238095	0.046323591	0.078638811	0.077771544	0.126070989	2.178618946	-1.000008017	-0.524060332	0.238015888	1.072871761	0.559811365	0.292499689	0.153619425	0.268009917	0.17888875	0.726849035	0.890273479	Bacteria.Firmicutes.Clostridia.Clostridiales.Lachnospiraceae..Eubacterium..rectale.group	HOXA7
133171	ENSG00000122592	rs10238095	0.201717597	0.356639144	0.431500222	0.719885312	0.599937735	-0.240032259	-0.158214275	0.040788449	0.465240613	0.258574331	0.199897163	0.113254211	0.180425254	0.105437025	0.999513786	0.97249526	Bacteria.Firmicutes.Erysipelotrichia.Erysipelotrichales.Erysipelotrichaceae	HOXA7
133172	ENSG00000122592	rs10238095	0.021892794	0.055645329	0.037727796	0.089382034	1.317302759	-0.612439953	0.527157205	-0.244657509	0.561083881	0.314361876	0.248602459	0.141909426	0.123528596	0.086453353	0.79911358	0.85642488	Bacteria.Firmicutes.Clostridia.Clostridiales.Ruminococcaceae.Anaerotruncus	HOXA7
133173	ENSG00000122592	rs10238095	0.207414463	0.25708964	0.416488452	0.415948375	0.585566287	-0.300820209	0.130519708	-0.077434918	0.4599181	0.263141111	0.159624173	0.094591841	0.235430311	0.112846998	0.973651245	0.997803387	Bacteria.Actinobacteria.Actinobacteria.Micrococcales	HOXA7
133174	ENSG00000122592	rs10238095	0.805869665	0.879012052	0.568789744	0.727141126	-0.240174033	0.077908869	-0.165950778	0.053750346	0.973360272	0.509831753	0.289766089	0.153389331	0.644729877	0.473095841	0.999437234	0.997643724	Bacteria.Proteobacteria.Betaproteobacteria.Neisseriales.Neisseriaceae	HOXA7
133175	ENSG00000122592	rs10238095	0.203986678	0.275940989	0.407566539	0.42198425	0.494837945	-0.238701918	0.149250595	-0.079567812	0.385694593	0.217281408	0.179063892	0.098473076	0.165688053	0.106651603	0.999305535	0.989974535	Bacteria.Proteobacteria.Gammaproteobacteria.Pseudomonadales.Pseudomonadaceae.Pseudomonas	HOXA7
133176	ENSG00000122592	rs10238095	0.180121405	0.228093971	0.35264984	0.370603923	0.658613551	-0.321587564	-0.173634854	0.090908129	0.486156749	0.2643357	0.185493495	0.100841666	0.157008713	0.094878212	0.999507593	0.935584968	Bacteria.Firmicutes.Clostridia.Clostridiales.Lachnospiraceae.Lachnoclostridium	HOXA7
133177	ENSG00000122592	rs10238095	0.529880537	0.483098939	0.084883791	0.131029577	-0.298358413	0.196240667	-0.310043178	0.171812711	0.472443404	0.278233023	0.177236073	0.112365241	0.432855246	0.226246555	0.732882777	0.978883571	Bacteria.Firmicutes.Clostridia.Clostridiales.Family.XIII.Family.XIII.AD3011.group	HOXA7
133178	ENSG00000122592	rs10238095	0.067932546	0.103307304	0.036975892	0.040842998	0.646074895	-0.327309812	0.259083975	-0.14387145	0.348118655	0.198142612	0.121683475	0.068968406	0.101431641	0.055974112	0.897835197	0.997412515	Bacteria.Proteobacteria.Gammaproteobacteria.Enterobacteriales.Enterobacteriaceae.Citrobacter	HOXA7
133179	ENSG00000122592	rs10238095	0.770331896	0.723010381	0.012403559	0.022365828	-0.10195275	0.07021013	0.476807097	-0.253852759	0.347790781	0.197245019	0.185458782	0.10852473	0.476860338	0.233172105	0.738560408	0.949592213	Bacteria.Actinobacteria	HOXA7
133180	ENSG00000122592	rs10238095	0.966917797	0.915144858	0.312287632	0.450266946	-0.018257499	0.025429313	-0.152290999	0.06295324	0.438545448	0.237745105	0.14956471	0.082889421	0.346941643	0.170231218	0.711005189	0.8806471	Bacteria.Fusobacteria.Fusobacteriia.Fusobacteriales.Fusobacteriaceae.Fusobacterium	HOXA7
133181	ENSG00000122592	rs10238095	0.902553733	0.905708667	0.006873797	0.038674479	-0.040567538	0.02566283	-0.323629049	0.16518076	0.330065195	0.215819139	0.115975724	0.078293438	0.542635225	0.488648349	0.171005281	0.528746219	Bacteria.Firmicutes.Erysipelotrichia.Erysipelotrichales.Erysipelotrichaceae.Holdemanella	HOXA7
133182	ENSG00000122592	rs10238095	0.19145175	0.29530694	0.012699921	0.030881473	0.40639332	-0.184612602	-0.464282647	0.234359286	0.307913569	0.175000981	0.181223511	0.106244531	0.111286355	0.07197817	0.997048205	0.999513539	Bacteria.Firmicutes.Clostridia.Clostridiales.Lachnospiraceae.Dorea	HOXA7
133183	ENSG00000122592	rs10238095	0.72126285	0.886751616	0.005221333	0.005680579	0.111636797	-0.025541901	0.643852955	-0.351772469	0.311574159	0.178655584	0.222854261	0.123035783	0.31564061	0.182744745	0.369929198	0.955303348	Bacteria.Firmicutes.Bacilli.Lactobacillales.Streptococcaceae	HOXA7
133184	ENSG00000122592	rs10238095	0.497139031	0.523688085	0.00159372	0.001509384	0.206990576	-0.110439119	-0.402856639	0.242377799	0.303160988	0.172269348	0.122325174	0.073201071	0.197719338	0.104306611	0.998880039	0.471215464	Bacteria.Proteobacteria.Deltaproteobacteria.Desulfovibrionales.Desulfovibrionaceae.Bilophila	HOXA7
133185	ENSG00000122592	rs10238095	0.761744171	0.950595375	0.182706983	0.145368324	0.107669	-0.012496981	-0.22833303	0.139610857	0.353652662	0.200931678	0.169559328	0.094747404	0.452601107	0.255668055	0.719589045	0.961152204	Bacteria.Bacteroidetes.Bacteroidia.Bacteroidales.Porphyromonadaceae.Odoribacter	HOXA7
133186	ENSG00000122592	rs10238095	0.212028846	0.316965734	0.38690903	0.45940243	0.443022282	-0.204398392	0.135084318	-0.067398146	0.351544583	0.202704394	0.155090301	0.090565665	0.197115274	0.114449017	0.834492196	0.924960833	Bacteria.Firmicutes.Clostridia.Clostridiales.Ruminococcaceae.Ruminococcus.2	HOXA7
133187	ENSG00000122592	rs10238095	0.251259362	0.389559906	0.578025237	0.857688933	0.419130717	-0.176812547	0.07790878	-0.014747887	0.362114893	0.204142313	0.139361274	0.081923884	0.161137499	0.075486472	0.999417824	0.997023453	Bacteria.Firmicutes.Clostridia.Clostridiales.Christensenellaceae.Christensenellaceae.R.7.group	HOXA7
133188	ENSG00000122592	rs10238095	0.228188234	0.266313442	0.005770603	0.004113268	0.369463209	-0.195096981	-0.353990813	0.218445746	0.303750331	0.174024843	0.124055506	0.073475897	0.115752168	0.064453645	0.972085394	0.870896984	Bacteria.Proteobacteria.Deltaproteobacteria.Desulfovibrionales.Desulfovibrionaceae	HOXA7
133189	ENSG00000122592	rs10238095	0.226027312	0.257494633	0.455821775	0.348054235	0.42712144	-0.230216122	0.113451474	-0.082849152	0.349506117	0.201553668	0.151235516	0.087661639	0.157224228	0.091089116	0.998970432	0.998994847	Bacteria.Firmicutes.Erysipelotrichia.Erysipelotrichales.Erysipelotrichaceae.Erysipelatoclostridium	HOXA7
133190	ENSG00000122592	rs10238095	0.828355335	0.722619207	0.165596225	0.21074684	-0.093958058	0.089512762	-0.235022779	0.137054172	0.431647394	0.251102687	0.167632015	0.10844595	0.454809755	0.242682315	0.731049532	0.987554159	Bacteria.Firmicutes.Clostridia.Clostridiales.Family.XIII	HOXA7
133191	ENSG00000122592	rs10238095	0.264185282	0.32965279	0.580579382	0.5331442	0.399424983	-0.197711069	0.101191979	-0.063803197	0.354685635	0.201321177	0.182235446	0.101839739	0.164968287	0.098666262	0.999550314	0.996901429	Bacteria.Proteobacteria.Gammaproteobacteria.Pseudomonadales	HOXA7
133192	ENSG00000122592	rs10238095	0.723389099	0.90222878	0.004234484	0.00380329	0.110160324	-0.021838214	0.658295229	-0.367736761	0.309921533	0.177086285	0.222180246	0.122567909	0.326176874	0.200713042	0.310589433	0.921307549	Bacteria.Firmicutes.Bacilli.Lactobacillales.Streptococcaceae.Streptococcus	HOXA7
133193	ENSG00000122592	rs10238095	0.021310282	0.033862803	0.028266638	0.043788793	5.897823039	-2.828233776	-0.944743416	0.4545814	2.500479829	1.305243002	0.42121532	0.221151364	0.836404249	0.437553825	0.996576058	0.659325213	Bacteria.Firmicutes.Clostridia.Clostridiales	HOXA7
133194	ENSG00000122592	rs10238095	0.328292315	0.22180775	0.000526997	0.000675771	-0.338885672	0.251345676	0.528572974	-0.304957751	0.344097236	0.203785676	0.144995262	0.085468714	0.283364721	0.130188438	0.387580101	0.370288061	Bacteria.Firmicutes.Negativicutes.Selenomonadales.Veillonellaceae	HOXA7
133195	ENSG00000122592	rs10238095	0.441354087	0.532382177	0.516444841	0.535916059	0.259376459	-0.117388074	0.103402326	-0.055209001	0.334860829	0.187020271	0.158508864	0.088723633	0.207766837	0.133778845	0.890732322	0.879989067	Bacteria.Firmicutes.Clostridia.Clostridiales.Lachnospiraceaencultured	HOXA7
133196	ENSG00000122592	rs10238095	0.301389782	0.264983629	0.468021236	0.346223216	0.739488155	-0.415492864	0.219219107	-0.150231739	0.709942338	0.369576709	0.300332578	0.158351754	0.27304455	0.175856304	0.998201428	0.99782309	Bacteria.Firmicutes.Bacilli.Bacillales.Staphylococcaceae.Staphylococcus	HOXA7
133197	ENSG00000122592	rs10238095	0.03584938	0.050446541	0.04837691	0.050058861	0.952495501	-0.501319537	-0.321048795	0.180774484	0.444580156	0.251594052	0.159619786	0.09056672	0.094754978	0.039647657	0.951394017	0.794257326	Bacteria.Proteobacteria.Betaproteobacteria	HOXA7
133198	ENSG00000122592	rs10238095	0.695079446	0.944262093	0.349290198	0.173131218	0.143601213	0.014914116	-0.139147705	0.12383692	0.364757719	0.212510372	0.147610991	0.089925234	0.454341768	0.322933894	0.964373737	0.992258538	Bacteria.Firmicutes.Clostridia.Clostridiales.Ruminococcaceae.Ruminiclostridium.9	HOXA7
133199	ENSG00000122592	rs10238095	0.058350243	0.106484921	0.000692407	0.005897878	0.582116523	-0.280891337	0.460036793	-0.22189344	0.302163282	0.171636393	0.129207693	0.077975581	0.058321664	0.031814649	0.170886658	0.829237422	Bacteria.Actinobacteria.Actinobacteria.Bifidobacteriales.Bifidobacteriaceae	HOXA7
133200	ENSG00000122592	rs10238095	0.029234049	0.11306131	0.051133579	0.164901881	1.230689651	-0.508471473	-0.370899657	0.15082439	0.552162831	0.316618999	0.186710983	0.107397649	0.234826108	0.188616064	0.996108676	0.945965891	Bacteria.Firmicutes.Clostridia.Clostridiales.Lachnospiraceae..Ruminococcus..gnavus.group	HOXA7
133201	ENSG00000122592	rs10238095	0.28762821	0.34215927	0.620296992	0.563199303	0.448643573	-0.224282603	-0.080837336	0.053969412	0.418514204	0.234408756	0.162397261	0.092885783	0.180049163	0.098466211	0.997528932	0.993985312	Bacteria.Bacteroidetes.Bacteroidia.Bacteroidales.Rikenellaceae.Alistipes	HOXA7
133202	ENSG00000122592	rs10238095	0.087333237	0.140273766	0.00697026	0.002145189	0.534516283	-0.260905776	0.291450385	-0.196878597	0.308003608	0.174784649	0.104633779	0.061620358	0.059963107	0.039268433	0.922124538	0.56828967	Bacteria.Firmicutes.Negativicutes.Selenomonadales.Veillonellaceae.Dialister	HOXA7
133203	ENSG00000122592	rs10238095	0.21771426	0.260191994	0.390418084	0.330592397	0.423288058	-0.225044978	0.186225077	-0.119343061	0.340125036	0.198156364	0.215401549	0.121760259	0.1687191	0.069618244	0.926709203	0.907572857	Bacteria.Firmicutes.Clostridia.Clostridiales.Lachnospiraceae..Eubacterium..eligens.group	HOXA7
133204	ENSG00000122592	rs10238095	0.514272515	0.727489787	0.988004827	0.75425579	0.320647329	-0.096138248	0.002997247	0.035714751	0.488987386	0.274719187	0.198606948	0.113618914	0.374711235	0.242601529	0.999550585	0.975879293	Bacteria.Firmicutes.Clostridia.Clostridiales.Lachnospiraceae.Lachnospiraceae.ND3007.group	HOXA7
133205	ENSG00000122592	rs10238095	0.35891949	0.453127566	0.939631233	0.988230348	0.309390998	-0.148807016	-0.012454913	0.001411771	0.334885883	0.197179855	0.163832096	0.095340973	0.304963789	0.175557214	0.998781983	0.999911927	Bacteria.Firmicutes.Clostridia.Clostridiales.Ruminococcaceae.Ruminococcus.1	HOXA7
133206	ENSG00000122592	rs10238095	0.731304095	0.601560393	0.001293402	0.001685785	-0.111611826	0.097554869	0.663570919	-0.365176035	0.323653779	0.185930479	0.197410671	0.11150816	0.387624009	0.15699547	0.236690841	0.910444892	Bacteria.Firmicutes.Bacilli.Lactobacillales	HOXA7
133207	ENSG00000122592	rs10238095	0.058013038	0.097183832	0.043162027	0.066658534	0.689555579	-0.333137443	0.375993758	-0.185233509	0.357439185	0.197993158	0.18235618	0.099332363	0.048395728	0.027800252	0.6037413	0.765893394	Bacteria.Proteobacteria.Gammaproteobacteria.Pasteurellales.Pasteurellaceae.Haemophilus	HOXA7
133208	ENSG00000122592	rs10238095	0.056445489	0.098585426	0.027356589	0.042110553	0.670960283	-0.322120209	0.434468015	-0.215810105	0.345555109	0.19226331	0.192540277	0.104120936	0.04887408	0.02734077	0.559861177	0.696354473	Bacteria.Proteobacteria.Gammaproteobacteria.Pasteurellales.Pasteurellaceae	HOXA7
133209	ENSG00000122592	rs10238095	0.344954544	0.467742771	0.947431365	0.96839782	0.312474727	-0.136653801	-0.011392542	-0.003713603	0.328492943	0.187099627	0.172134231	0.09338074	0.15156863	0.125832647	0.99626736	0.973536806	Bacteria.Firmicutes.Clostridia.Clostridiales.Lachnospiraceae.Lachnospiraceae.NK4A136.group	HOXA7
133210	ENSG00000122592	rs10238095	0.344159818	0.329984076	0.420707037	0.39217497	1.929069873	-1.023975234	-0.29368106	0.161410741	2.024598165	1.043392196	0.362456243	0.18739715	0.895032652	0.565958684	0.998912436	0.981117471	Bacteria.Bacteroidetes.Bacteroidia.Bacteroidales	HOXA7
133211	ENSG00000122592	rs10238095	0.370156865	0.516062157	0.972761381	0.981526983	0.315172708	-0.137589875	0.004830712	0.002017413	0.349283172	0.210723177	0.140940187	0.08679852	0.259714856	0.16412644	0.939650912	0.913104789	Bacteria.Firmicutes.Clostridia.Clostridiales.Ruminococcaceae.Ruminococcaceae.UCG.005	HOXA7
133212	ENSG00000122592	rs10238095	0.614930696	0.907718052	0.699716468	0.548238745	0.205118686	-0.029045117	-0.06870167	0.065614348	0.405818609	0.249607416	0.177346531	0.108721413	0.451787553	0.426851472	0.966546108	0.944499594	Bacteria.Firmicutes.Clostridia.Clostridiales.Ruminococcaceae.Ruminiclostridium.6	HOXA7
133213	ENSG00000122592	rs10238095	0.002444939	0.004323423	0.003848192	0.006580453	4.918254081	-2.407368143	-0.942931852	0.463142952	1.560763386	0.814505382	0.314709442	0.165038193	0.261959098	0.131497384	0.956359196	0.671558699	Bacteria.Firmicutes.Clostridia.Clostridiales.Ruminococcaceae	HOXA7
133214	ENSG00000122592	rs10238095	0.285813654	0.340239784	0.61570326	0.559327986	0.45044883	-0.225217028	-0.081857859	0.05448547	0.418605372	0.234444943	0.162307429	0.092849025	0.179372343	0.097051996	0.997466038	0.994193156	Bacteria.Bacteroidetes.Bacteroidia.Bacteroidales.Rikenellaceae	HOXA7
133215	ENSG00000122592	rs10238095	0.954932027	0.924188013	0.428429204	0.770785788	-0.030738803	-0.028968595	-0.12861064	0.027054574	0.541848137	0.303259614	0.161410674	0.092479255	0.553531128	0.348642938	0.999814869	0.942552604	Bacteria.Actinobacteria.Actinobacteria.Corynebacteriales.Corynebacteriaceae	HOXA7
133216	ENSG00000122592	rs10238095	0.752529166	0.978733716	0.592599455	0.427117416	0.143606279	0.007067032	-0.07756236	0.069369566	0.453556404	0.264111879	0.144251036	0.086813115	0.590026882	0.445185107	0.984987993	0.971423926	Bacteria.Proteobacteria.Deltaproteobacteria.Desulfovibrionales.Desulfovibrionaceae.Desulfovibrio	HOXA7
133217	ENSG00000122592	rs10238095	0.297603087	0.384233966	0.60144681	0.647808277	0.503208938	-0.244561774	0.083721931	-0.045268207	0.479301987	0.279195929	0.159516242	0.098643398	0.396509975	0.220104611	0.999028109	0.997798285	Bacteria.Actinobacteria.Actinobacteria.Micrococcales.Micrococcaceae	HOXA7
133218	ENSG00000122592	rs10238095	0.057899747	0.087448332	0.079524323	0.116708717	3.779494361	-1.764969229	-0.662769759	0.309631432	1.958235426	1.017404147	0.372146539	0.194788198	0.640932132	0.392064444	0.876179581	0.702512358	Bacteria.Firmicutes.Clostridia.Clostridiales.Lachnospiraceae	HOXA7
133219	ENSG00000122592	rs10238095	0.150925795	0.215779568	6.11E-05	0.00089296	0.413880912	-0.215224015	-0.858728625	0.409809579	0.284820148	0.172204199	0.200489028	0.117754835	0.141498994	0.0799531	0.061324919	0.240594235	Bacteria.Firmicutes.Clostridia.Clostridiales.Ruminococcaceae.Butyricicoccus	HOXA7
133220	ENSG00000122592	rs10238095	0.489897637	0.564832053	0.006195496	0.015000275	0.213157044	-0.100778968	0.381336437	-0.199396565	0.306986399	0.174178897	0.134842757	0.079831625	0.2901538	0.169817093	0.267913504	0.710796126	Bacteria.Actinobacteria.Actinobacteria	HOXA7
133221	ENSG00000122592	rs10238095	0.695901341	0.694450724	0.263668806	0.375222655	0.144812383	-0.087155721	0.18780437	-0.08060404	0.368881994	0.220901803	0.166586545	0.090285075	0.479754696	0.24904126	0.934902435	0.965530807	Bacteria.Proteobacteria.Gammaproteobacteria.Enterobacteriales.Enterobacteriaceae	HOXA7
133222	ENSG00000122642	rs10142	0.034272267	0.001988121	0.115568308	0.410553292	-0.414889986	0.502901703	0.103397087	-0.04783178	0.19192736	0.156163778	0.064839956	0.057755283	0.043241799	0.00200335	0.99894297	0.998882343	Bacteria.Verrucomicrobia.Verrucomicrobiae.Verrucomicrobiales.Verrucomicrobiaceae.Akkermansia	FKBP9
133223	ENSG00000122642	rs10142	0.003429015	0.001480476	0.268198401	0.517327257	-0.792629841	0.712456434	-0.105689434	0.05206757	0.261071882	0.214760867	0.094649788	0.07998485	0.023560536	0.005187147	0.810691554	0.909473258	Bacteria.Firmicutes.Clostridia.Clostridiales.Ruminococcaceae.Ruminococcaceae.UCG.014	FKBP9
133224	ENSG00000122642	rs10142	0.001052532	8.47E-05	0.334793091	0.617496776	-0.579636035	0.607811554	0.073976773	-0.035158548	0.169100645	0.145073042	0.076138504	0.070068586	0.003300275	0.000113349	0.996546716	0.99835739	Bacteria.Firmicutes.Clostridia.Clostridiales.Ruminococcaceae.Ruminococcaceae.UCG.002	FKBP9
133225	ENSG00000122642	rs10142	0.002872354	0.001378165	0.346213515	0.918474739	-0.74615519	0.619869652	-0.071843949	-0.006127476	0.240953828	0.185546859	0.075725577	0.059636118	0.021309581	0.004486255	0.999614985	0.99936283	Bacteria.Firmicutes.Clostridia.Clostridiales.Lachnospiraceae.Tyzzerella.4	FKBP9
133226	ENSG00000122642	rs10142	0.001142465	7.62E-05	0.36767961	0.178961872	-0.577991129	0.60740853	-0.073336149	0.096658297	0.169925626	0.143926461	0.080851171	0.07115598	0.004201299	0.000107002	0.676484829	0.869357444	Bacteria.Firmicutes.Clostridia.Clostridiales.Peptostreptococcaceae	FKBP9
133227	ENSG00000122642	rs10142	0.211866274	0.065935492	0.473788642	0.450516636	-0.38736066	0.445872244	-0.085507005	0.073614467	0.307265649	0.238448509	0.118684655	0.09698055	0.352576828	0.091685002	0.995261573	0.98026227	Bacteria.Firmicutes.Clostridia.Clostridiales.Lachnospiraceae.Lachnospiraceae.UCG.008	FKBP9
133228	ENSG00000122642	rs10142	0.131647326	0.065541356	0.283394762	0.211676597	-0.376803593	0.39631438	0.102261503	-0.105652696	0.246830882	0.211628273	0.094552111	0.083771566	0.251744233	0.070652425	0.999469974	0.986131077	Bacteria.Bacteroidetes.Bacteroidia.Bacteroidales.Porphyromonadaceae.Barnesiella	FKBP9
133229	ENSG00000122642	rs10142	0.091415167	0.023195751	0.297068684	0.31358737	-0.401325799	0.454533732	0.101972565	-0.087527594	0.234288562	0.195555714	0.097019676	0.086193688	0.16065001	0.031653071	0.988161388	0.950695192	Bacteria.Firmicutes.Bacilli.Lactobacillales.Carnobacteriaceae	FKBP9
133230	ENSG00000122642	rs10142	0.040353495	0.005551314	0.048598475	0.230752008	-0.393557914	0.477700329	0.159735172	-0.090254519	0.188187719	0.166601577	0.079498179	0.074615931	0.056549786	0.003275443	0.999417824	0.992029874	Bacteria.Firmicutes.Clostridia.Clostridiales.Christensenellaceae.Christensenellaceae.R.7.group	FKBP9
133231	ENSG00000122642	rs10142	0.000208429	0.000189986	0.049903952	0.10704106	-0.864436284	0.814029	-0.178598666	0.126759916	0.220149151	0.205870533	0.089414368	0.077581094	0.004874486	0.001217542	0.997152221	0.990360691	Bacteria.Firmicutes.Clostridia.Clostridiales.Family.XI	FKBP9
133232	ENSG00000122642	rs10142	0.003508116	0.002858383	0.157942828	0.26953163	-0.94875106	0.84723643	-0.158865637	0.103975568	0.313305001	0.273449282	0.111233049	0.093377046	0.063221996	0.018157657	0.998986731	0.998377846	Bacteria.Firmicutes.Clostridia.Clostridiales.Family.XI.Anaerococcus	FKBP9
133233	ENSG00000122642	rs10142	0.001559143	0.000265226	0.399056833	0.490470808	-0.560288473	0.577255939	-0.101023916	0.068990308	0.169757996	0.149756987	0.119018699	0.099490882	0.00369399	0.000292591	0.946830748	0.956901174	Bacteria.Firmicutes.Clostridia.Clostridiales.Ruminococcaceae.Ruminiclostridium.5	FKBP9
133234	ENSG00000122642	rs10142	0.000708534	0.000679574	0.232417527	0.97978063	-0.691241407	0.595235835	-0.082125063	0.001468908	0.19453929	0.166905432	0.06814049	0.057739703	0.005407783	0.001484622	0.99830237	0.997282036	Bacteria.Firmicutes.Clostridia.Clostridiales.Clostridiaceae.1.Clostridium.sensu.stricto.1	FKBP9
133235	ENSG00000122642	rs10142	0.048102324	0.008350161	0.966687575	0.699098689	-0.565673372	0.655515147	0.004579441	0.038816719	0.280887985	0.241054534	0.109237605	0.099985008	0.111158643	0.011622059	0.999170056	0.997803387	Bacteria.Actinobacteria.Actinobacteria.Micrococcales	FKBP9
133236	ENSG00000122642	rs10142	0.033653973	0.001869125	0.119061265	0.440128585	-0.416068823	0.504512406	0.102339644	-0.044811272	0.19178462	0.155674523	0.064802933	0.057696719	0.041897797	0.001940252	0.998409995	0.996467843	Bacteria.Verrucomicrobia	FKBP9
133237	ENSG00000122642	rs10142	0.008274841	0.000629781	0.949084052	0.90016577	-0.563986507	0.586011565	0.005813841	-0.008833158	0.207142155	0.163230201	0.090699014	0.070140289	0.020343648	0.000973785	0.999550314	0.996901429	Bacteria.Proteobacteria.Gammaproteobacteria.Pseudomonadales	FKBP9
133238	ENSG00000122642	rs10142	0.001238713	0.000368232	0.329941407	0.874884729	-0.561534351	0.547699275	-0.083668963	-0.011577062	0.166363147	0.145841344	0.085247946	0.073240361	0.004129239	0.000400021	0.657669036	0.97966701	Bacteria.Actinobacteria.Actinobacteria.Bifidobacteriales.Bifidobacteriaceae.Bifidobacterium	FKBP9
133239	ENSG00000122642	rs10142	0.000704396	0.000102881	0.063229927	0.513392392	-0.583796391	0.590896836	0.128747869	-0.038992827	0.164215598	0.142947424	0.068141611	0.059339481	0.002336165	0.000142528	0.934169653	0.990835033	Bacteria.Bacteroidetes.Bacteroidia.Bacteroidales.Porphyromonadaceae.Parabacteroides	FKBP9
133240	ENSG00000122642	rs10142	0.001559413	0.000728475	0.526229643	0.351764061	-0.557669754	0.548101637	0.036346893	-0.053464944	0.168967474	0.154634133	0.057045842	0.057010748	0.005645671	0.000806058	0.726091548	0.835824133	Bacteria.Proteobacteria.Betaproteobacteria.Burkholderiales.Alcaligenaceae.Sutterella	FKBP9
133241	ENSG00000122642	rs10142	0.343033163	0.407259389	0.573467431	0.295749749	-0.367546949	0.278066617	-0.058879728	0.09476812	0.384842293	0.333391781	0.104069731	0.089917236	0.592335416	0.410043624	0.844604731	0.890273479	Bacteria.Firmicutes.Clostridia.Clostridiales.Lachnospiraceae..Eubacterium..rectale.group	FKBP9
133242	ENSG00000122642	rs10142	0.000597429	6.86E-05	0.070670904	0.128495433	-0.599966044	0.604152168	-0.153129419	0.114866518	0.166355649	0.142147741	0.083345713	0.074619263	0.002385843	0.000115971	0.999334555	0.975827082	Bacteria.Firmicutes.Erysipelotrichia.Erysipelotrichales.Erysipelotrichaceae.Erysipelotrichaceae.UCG.003	FKBP9
133243	ENSG00000122642	rs10142	0.001525633	0.000143381	0.527201089	0.856190507	-0.559932603	0.585816176	-0.041133778	0.010013508	0.169285494	0.145112231	0.064711135	0.055038596	0.003916579	0.000197012	0.95477287	0.981483415	Bacteria.Firmicutes.Negativicutes.Selenomonadales.Veillonellaceae.Dialister	FKBP9
133244	ENSG00000122642	rs10142	0.081191422	0.028154358	0.645283877	0.565143904	-0.475248115	0.496740648	0.056696707	-0.063007541	0.268362415	0.221309037	0.122602296	0.1089851	0.175008256	0.034632342	0.999274386	0.998480911	Bacteria.Firmicutes.Clostridia.Clostridiales.Ruminococcaceae.Ruminococcaceae.UCG.013	FKBP9
133245	ENSG00000122642	rs10142	0.047047371	0.035517068	0.920467607	0.931428426	-0.549265766	0.573059566	0.0088276	-0.008329471	0.271409349	0.266979799	0.088075689	0.096431834	0.149798775	0.053396998	0.999586829	0.996426659	Bacteria.Firmicutes.Negativicutes.Selenomonadales.Veillonellaceae.Megasphaera	FKBP9
133246	ENSG00000122642	rs10142	0.000306703	0.000408865	0.111520654	0.799642521	-0.707334252	0.603942948	-0.103626082	0.014229557	0.185609418	0.162197105	0.064245114	0.055838199	0.002673169	0.001010114	0.995652601	0.994731104	Bacteria.Firmicutes.Clostridia.Clostridiales.Clostridiaceae.1	FKBP9
133247	ENSG00000122642	rs10142	0.01030774	0.004978854	0.564363728	0.173913982	-0.512800787	0.484017827	-0.051408199	0.118532911	0.194166914	0.166559994	0.088743039	0.086232699	0.02678717	0.005325516	0.997851323	0.935348541	Bacteria.Firmicutes.Clostridia.Clostridiales.Lachnospiraceae.Fusicatenibacter	FKBP9
133248	ENSG00000122642	rs10142	0.022496811	0.00330609	0.404244317	0.583123488	-0.475223313	0.535921779	0.076661746	-0.045217124	0.203368921	0.175792101	0.091323201	0.081982819	0.05411768	0.005123872	0.831224316	0.996844613	Bacteria.Firmicutes.Clostridia.Clostridiales.Ruminococcaceae..Eubacterium..coprostanoligenes.group	FKBP9
133249	ENSG00000122642	rs10142	0.00150846	0.000157916	0.936418144	0.589961484	-0.57313662	0.638955486	-0.0074605	-0.053456065	0.17308383	0.159394454	0.093166298	0.098711887	0.005646566	0.000274462	0.772132579	0.921307549	Bacteria.Firmicutes.Bacilli.Lactobacillales.Streptococcaceae.Streptococcus	FKBP9
133250	ENSG00000122642	rs10142	0.000802675	3.29E-05	0.854631482	0.15165807	-0.577963334	0.635576754	-0.013146587	-0.104522567	0.1644769	0.142578095	0.071475625	0.072060182	0.00288937	6.96E-05	0.763993008	0.814811566	Bacteria.Firmicutes.Negativicutes.Selenomonadales.Veillonellaceae.Veillonella	FKBP9
133251	ENSG00000122642	rs10142	0.001472941	0.00011977	0.977917917	0.754647826	-0.567996972	0.599033204	-0.00182183	0.018842851	0.171129497	0.146479514	0.065570154	0.060043582	0.004110846	0.000215588	0.99994518	0.999865593	Bacteria.Bacteroidetes.Bacteroidia.Bacteroidales.Prevotellaceae	FKBP9
133252	ENSG00000122642	rs10142	0.000447362	0.000262683	0.160351014	0.249344084	-0.697226414	0.715101532	-0.089983045	0.076818452	0.188646543	0.185379096	0.063373998	0.066098067	0.003396864	0.00078596	0.801440453	0.7284165	Bacteria.Firmicutes.Clostridia.Clostridiales.Lachnospiraceae.Tyzzerella	FKBP9
133253	ENSG00000122642	rs10142	0.005170136	0.000812514	0.833530387	0.856007279	-0.551987209	0.57769628	-0.019135554	0.014641469	0.190826246	0.164581152	0.090685947	0.080372326	0.013574433	0.000795804	0.907465165	0.998318077	Bacteria.Firmicutes.Clostridia.Clostridiales.Lachnospiraceae..Eubacterium..hallii.group	FKBP9
133254	ENSG00000122642	rs10142	0.654269748	0.412632067	0.521098352	0.661085998	-0.24173201	0.388003305	-0.069195588	0.042767018	0.53732325	0.470598994	0.107263281	0.097109344	0.900132673	0.61664722	0.956359196	0.939156644	Bacteria.Firmicutes.Clostridia.Clostridiales.Ruminococcaceae	FKBP9
133255	ENSG00000122642	rs10142	0.011991367	0.068947199	0.471258627	0.746993806	-0.72633778	0.502465038	-0.074917623	-0.03212167	0.281107422	0.271759748	0.10339173	0.099153637	0.093879477	0.104534964	0.999437234	0.997643724	Bacteria.Proteobacteria.Betaproteobacteria.Neisseriales.Neisseriaceae	FKBP9
133256	ENSG00000122642	rs10142	0.019984278	0.002862477	0.747655231	0.612817376	-0.530056542	0.544107589	0.050616196	-0.0634954	0.22229246	0.175640705	0.156667162	0.124874756	0.052968745	0.005462399	0.946529443	0.989731238	Bacteria.Actinobacteria.Coriobacteriia.Coriobacteriales.Coriobacteriaceae	FKBP9
133257	ENSG00000122642	rs10142	0.180356909	0.015073466	0.771792151	0.83606443	-0.46585147	0.598861203	0.042979057	0.023642776	0.344057581	0.239945623	0.147579992	0.113804349	0.343743333	0.035775658	0.998929462	0.998920199	Bacteria.Firmicutes.Clostridia.Clostridiales.Lachnospiraceae..Eubacterium..ventriosum.group	FKBP9
133258	ENSG00000122642	rs10142	0.001140938	5.28E-05	0.341162963	0.159524914	-0.59448922	0.630565755	-0.078760056	0.104593459	0.174753857	0.145808363	0.082145121	0.073516201	0.004593133	0.000122242	0.799177907	0.956405468	Bacteria.Firmicutes.Clostridia.Clostridiales.Peptostreptococcaceae.Intestinibacter	FKBP9
133259	ENSG00000122642	rs10142	0.010433018	0.000835998	0.653488004	0.665406621	-0.524863724	0.561099438	-0.046104013	0.039403522	0.199076448	0.16026426	0.102232561	0.090705525	0.026556894	0.001292028	0.721120516	0.938195992	Bacteria.Actinobacteria.Actinobacteria	FKBP9
133260	ENSG00000122642	rs10142	0.272204829	0.216410244	0.991869359	0.745477221	-0.578893563	0.484490113	0.000972704	0.023507813	0.522820771	0.388187304	0.095091816	0.072116159	0.780466165	0.454281172	0.99911693	0.9878882	Bacteria.Bacteroidetes.Bacteroidia.Bacteroidales.Bacteroidaceae.Bacteroides	FKBP9
133261	ENSG00000122642	rs10142	0.000484654	0.000911043	0.120957717	0.923782178	-0.852946121	0.642093926	-0.136662538	0.007629129	0.232327342	0.184837807	0.08698911	0.079439453	0.010144579	0.004255602	0.99946547	0.97213975	Bacteria.Firmicutes.Erysipelotrichia.Erysipelotrichales.Erysipelotrichaceae..Clostridium..innocuum.group	FKBP9
133262	ENSG00000122642	rs10142	0.032745638	0.029080782	0.971383268	0.680953293	-0.579647184	0.515522883	-0.003314864	-0.032652564	0.265761343	0.231067325	0.092054582	0.079063992	0.111911037	0.066399304	0.786610092	0.859746571	Bacteria.Firmicutes.Erysipelotrichia.Erysipelotrichales.Erysipelotrichaceae.Holdemanella	FKBP9
133263	ENSG00000122642	rs10142	0.002450158	0.000122041	0.671330246	0.418340696	-0.604357019	0.644842288	-0.045465646	0.065060328	0.191830928	0.157892174	0.10667033	0.07988675	0.009717809	0.000322403	0.998173674	0.991886968	Bacteria.Firmicutes.Bacilli.Bacillales	FKBP9
133264	ENSG00000122642	rs10142	0.407076647	0.312057758	0.938369901	0.71683106	-0.527056509	0.449991222	-0.008587925	0.028644488	0.631674199	0.441724019	0.110649134	0.078638281	0.895032652	0.555928132	0.998912436	0.995383189	Bacteria.Bacteroidetes.Bacteroidia.Bacteroidales	FKBP9
133265	ENSG00000122642	rs10142	0.028747955	0.00353343	0.486657778	0.747317828	-0.480269534	0.556593082	-0.064407732	0.024251866	0.214803185	0.183953739	0.092068347	0.074960485	0.063799162	0.004626577	0.99786128	0.999462671	Bacteria.Firmicutes.Clostridia.Clostridiales.Lachnospiraceae.Anaerostipes	FKBP9
133266	ENSG00000122642	rs10142	0.001127853	0.000120179	0.523073749	0.53883384	-0.603700234	0.619475824	0.053785155	-0.044974589	0.177268159	0.151514992	0.083772827	0.0727981	0.004456932	0.000229135	0.890732322	0.880045495	Bacteria.Firmicutes.Clostridia.Clostridiales.Lachnospiraceaencultured	FKBP9
133267	ENSG00000122642	rs10142	0.071424936	0.006543982	0.146268953	0.438655714	-0.384482373	0.507326963	-0.138474731	0.06199614	0.209840712	0.180653641	0.09419005	0.079565361	0.102838955	0.006424086	0.999513786	0.93816676	Bacteria.Firmicutes.Erysipelotrichia.Erysipelotrichales.Erysipelotrichaceae	FKBP9
133268	ENSG00000122642	rs10142	0.000338413	0.000100523	0.131045618	0.443015335	-0.67658617	0.63395217	0.120463727	-0.053463221	0.178938919	0.153114626	0.078786424	0.06927505	0.002042681	0.000207274	0.997528932	0.993985312	Bacteria.Bacteroidetes.Bacteroidia.Bacteroidales.Rikenellaceae.Alistipes	FKBP9
133269	ENSG00000122642	rs10142	0.007379255	0.001072012	0.982067815	0.764854429	-0.571418499	0.63182786	-0.002372101	-0.026278326	0.206684949	0.184643463	0.105137491	0.087492422	0.028981668	0.002485156	0.841027508	0.982679299	Bacteria.Firmicutes.Bacilli	FKBP9
133270	ENSG00000122642	rs10142	0.001142176	0.000206811	0.457428103	0.335249983	-0.639961708	0.686678509	-0.066195814	0.079922202	0.188140079	0.174775834	0.088558499	0.08233602	0.006050418	0.000378195	0.938965126	0.907572857	Bacteria.Firmicutes.Clostridia.Clostridiales.Lachnospiraceae..Eubacterium..eligens.group	FKBP9
133271	ENSG00000122642	rs10142	0.027293759	0.00334228	0.66211035	0.622141688	-0.679891314	0.676879816	-0.063304192	0.05118074	0.301175546	0.222301606	0.1442077	0.103364985	0.094775609	0.009780869	0.940425108	0.996239777	Bacteria.Firmicutes.Clostridia.Clostridiales.Family.XIII.Family.XIII.AD3011.group	FKBP9
133272	ENSG00000122642	rs10142	0.002998428	9.25E-05	0.990061571	0.303882962	-0.558894031	0.632241691	0.000863293	0.064373772	0.181338943	0.151822992	0.069043713	0.062123872	0.009339669	0.000183919	0.886856653	0.908397531	Bacteria.Firmicutes.Negativicutes.Selenomonadales.Acidaminococcaceae.Phascolarctobacterium	FKBP9
133273	ENSG00000122642	rs10142	0.064129318	0.008207638	0.537602105	0.677742629	-0.460208175	0.528137865	-0.0806664	0.047598833	0.244421311	0.193761953	0.130174314	0.114037274	0.122632137	0.010877423	0.940291227	0.978088518	Bacteria.Actinobacteria	FKBP9
133274	ENSG00000122642	rs10142	0.788825666	0.192319685	0.502722198	0.837633102	-0.165767231	0.666919215	-0.095384923	-0.024659306	0.616405066	0.506308044	0.141539628	0.119860986	0.817834963	0.501168879	0.914905722	0.99665811	Bacteria.Proteobacteria	FKBP9
133275	ENSG00000122642	rs10142	0.001011413	0.000333515	0.369675283	0.728684792	-0.596097424	0.574528567	-0.062474222	-0.021923968	0.173258489	0.151770004	0.069165615	0.062936301	0.00365548	0.00036945	0.736145483	0.8806471	Bacteria.Fusobacteria.Fusobacteriia.Fusobacteriales.Fusobacteriaceae.Fusobacterium	FKBP9
133276	ENSG00000122642	rs10142	0.039483243	0.005673363	0.047339992	0.209069125	-0.393902158	0.473766995	0.162252619	-0.096727581	0.1875021	0.165678226	0.080283535	0.076252438	0.055034794	0.003378353	0.999989953	0.974022442	Bacteria.Firmicutes.Clostridia.Clostridiales.Christensenellaceae	FKBP9
133277	ENSG00000122642	rs10142	0.001527499	0.000157662	0.883323808	0.485679707	-0.583913555	0.648195342	0.013741924	-0.069352294	0.176557043	0.161680312	0.093275588	0.098913447	0.005720671	0.000258318	0.765366034	0.955303348	Bacteria.Firmicutes.Bacilli.Lactobacillales.Streptococcaceae	FKBP9
133278	ENSG00000122642	rs10142	2.80E-05	3.22E-05	0.006100915	0.287391006	-0.779285688	0.66142065	0.208583563	-0.066210936	0.173088919	0.148173288	0.073612425	0.061733787	0.000295857	0.000109354	0.657854792	0.994448463	Bacteria.Bacteroidetes.Bacteroidia.Bacteroidales.Porphyromonadaceae	FKBP9
133279	ENSG00000122642	rs10142	0.0082482	0.000658895	0.053035635	0.031964854	-0.468084977	0.517461317	-0.187589647	0.184695491	0.171844298	0.14470491	0.095222693	0.084285796	0.015396471	0.000703322	0.997048205	0.999513539	Bacteria.Firmicutes.Clostridia.Clostridiales.Lachnospiraceae.Dorea	FKBP9
133280	ENSG00000122642	rs10142	0.26575678	0.022687628	0.03942101	0.218481636	-0.250663158	0.415355579	0.185878902	-0.091929404	0.223326755	0.178010103	0.088451718	0.073992801	0.223466234	0.017514317	0.718661058	0.924960833	Bacteria.Firmicutes.Clostridia.Clostridiales.Ruminococcaceae.Ruminococcus.2	FKBP9
133281	ENSG00000122642	rs10142	0.000899776	0.00100875	0.413229455	0.702471822	-0.627440134	0.559471312	0.05360342	0.026668037	0.18041407	0.16257313	0.065097782	0.069511574	0.0049233	0.0014199	0.919919759	0.92835038	Bacteria.Firmicutes.Clostridia.Clostridiales.Lachnospiraceae.Roseburia	FKBP9
133282	ENSG00000122642	rs10142	0.026240156	0.002814226	0.610935221	0.618291553	-0.501109011	0.542280077	0.084210559	-0.069134743	0.220388576	0.174724895	0.164739589	0.138093349	0.059829944	0.005218149	0.893774456	0.994989321	Bacteria.Actinobacteria.Coriobacteriia.Coriobacteriales	FKBP9
133283	ENSG00000122642	rs10142	0.074948799	0.010160999	0.394194491	0.35590694	-0.429025441	0.486017021	0.077155099	-0.066451721	0.237114226	0.183651458	0.089962009	0.071475396	0.097686917	0.010531259	0.999305535	0.989974535	Bacteria.Proteobacteria.Gammaproteobacteria.Pseudomonadales.Pseudomonadaceae.Pseudomonas	FKBP9
133284	ENSG00000122642	rs10142	0.022941551	0.001463349	0.179460638	0.422031714	-0.443914506	0.514211957	0.140715376	-0.074556672	0.190619224	0.154825378	0.103709578	0.092280776	0.03369522	0.001100196	0.725341652	0.997649073	Bacteria.Firmicutes.Clostridia.Clostridiales.Ruminococcaceaencultured	FKBP9
133285	ENSG00000122642	rs10142	0.007680685	0.003342783	0.965785626	0.767400836	-0.563509653	0.559101695	0.003226644	-0.020765664	0.204908407	0.183623906	0.074937857	0.069918557	0.028010985	0.00512977	0.966824137	0.997412515	Bacteria.Proteobacteria.Gammaproteobacteria.Enterobacteriales.Enterobacteriaceae.Citrobacter	FKBP9
133286	ENSG00000122642	rs10142	0.080360429	0.010248585	0.714886449	0.833271186	-0.491837649	0.631232996	-0.028990758	-0.014449921	0.276952553	0.238814771	0.079020962	0.068372025	0.187401903	0.023126853	0.889274123	0.995251343	Bacteria.Proteobacteria.Gammaproteobacteria	FKBP9
133287	ENSG00000122642	rs10142	0.097325766	0.024559815	0.275102062	0.300079293	-0.393552848	0.449552476	0.103564366	-0.088499506	0.234001121	0.195374665	0.094104683	0.084731638	0.160921231	0.034628326	0.963485106	0.971945944	Bacteria.Firmicutes.Bacilli.Lactobacillales.Carnobacteriaceae.Granulicatella	FKBP9
133288	ENSG00000122642	rs10142	0.029640087	0.002323292	0.789121313	0.904026284	-0.525226905	0.575880524	0.037407737	-0.012515543	0.236261022	0.18176128	0.139300435	0.103399172	0.072068684	0.004693806	0.886246627	0.994506574	Bacteria.Firmicutes.Clostridia.Clostridiales.Family.XIII	FKBP9
133289	ENSG00000122642	rs10142	0.00139626	0.000244432	0.709732701	0.847217381	-0.578470674	0.584861157	0.028934916	0.013910313	0.173375004	0.150773088	0.077402297	0.071914464	0.004503351	0.000309057	0.923655462	0.954047192	Bacteria.Proteobacteria.Deltaproteobacteria	FKBP9
133290	ENSG00000122642	rs10142	0.002943566	0.004198957	0.355157997	0.90786746	-0.701300243	0.611706403	0.079345502	-0.009153001	0.227080276	0.20625125	0.085210306	0.078787041	0.016219557	0.00607301	0.992742078	0.969189617	Bacteria.Firmicutes.Clostridia.Clostridiales.Ruminococcaceae.Subdoligranulum	FKBP9
133291	ENSG00000122642	rs10142	0.017244214	0.000645215	0.805230673	0.370243857	-0.604976024	0.696360462	-0.029896261	0.089259773	0.247624786	0.194376521	0.120755641	0.09893826	0.064661622	0.001987636	0.999550585	0.940419146	Bacteria.Firmicutes.Clostridia.Clostridiales.Lachnospiraceae.Lachnospiraceae.ND3007.group	FKBP9
133292	ENSG00000122642	rs10142	0.000779688	7.88E-05	0.389404692	0.321873362	-0.603895262	0.635167665	-0.057283609	0.063504051	0.171409314	0.150856934	0.066116118	0.063624557	0.002718859	0.000145423	0.973523722	0.966688183	Bacteria.Proteobacteria.Betaproteobacteria.Burkholderiales.Alcaligenaceae.Parasutterella	FKBP9
133293	ENSG00000122642	rs10142	0.000247832	0.000112103	0.043661697	0.578163792	-0.64566403	0.603890279	-0.148611453	0.039344899	0.166625195	0.146975834	0.07225367	0.070404884	0.001565538	0.00018575	0.480654235	0.906418779	Bacteria.Firmicutes.Clostridia.Clostridiales.Lachnospiraceae.Lachnospira	FKBP9
133294	ENSG00000122642	rs10142	0.305774132	0.146071959	0.374778399	0.633291606	-0.333696205	0.464075599	0.130568995	-0.066056644	0.323305286	0.315506054	0.146114322	0.137811689	0.42854362	0.14976552	0.923478391	0.982766854	Bacteria.Firmicutes.Clostridia.Clostridiales.Ruminococcaceae.Anaerotruncus	FKBP9
133295	ENSG00000122642	rs10142	0.407070206	0.312046421	0.938379003	0.716851335	-0.527063652	0.450002528	-0.008586568	0.028642201	0.631674041	0.441724687	0.110648026	0.078637893	0.896748936	0.556469258	0.998947111	0.995399427	Bacteria.Bacteroidetes	FKBP9
133296	ENSG00000122642	rs10142	0.031175071	0.005383006	0.887734484	0.768278319	-0.549285116	0.559740569	0.013824317	-0.026281859	0.249463932	0.194470071	0.097548089	0.088836989	0.095870251	0.011957134	0.943091276	0.937237055	Bacteria.Firmicutes.Clostridia.Clostridiales.Lachnospiraceae..Eubacterium..xylanophilum.group	FKBP9
133297	ENSG00000122642	rs10142	0.019013665	0.000820777	0.488679733	0.818900838	-0.490413882	0.612343523	-0.04682266	-0.01333353	0.203965863	0.174610993	0.067243985	0.058003711	0.050432617	0.001777951	0.998302481	0.99762474	Bacteria.Proteobacteria.Gammaproteobacteria.Enterobacteriales.Enterobacteriaceae.Escherichia.Shigella	FKBP9
133298	ENSG00000122642	rs10142	0.068199694	0.003612143	0.337133726	0.677296666	-0.416794543	0.525713828	-0.087615296	0.031302996	0.224801021	0.174186029	0.09061651	0.074885743	0.091407872	0.004905925	0.999507593	0.935584968	Bacteria.Firmicutes.Clostridia.Clostridiales.Lachnospiraceae.Lachnoclostridium	FKBP9
133299	ENSG00000122642	rs10142	0.000336762	9.99E-05	0.129977168	0.43914385	-0.676888335	0.634314436	0.1207662	-0.053871296	0.178948662	0.153135511	0.078761302	0.069212108	0.002035514	0.000204388	0.997466038	0.994193156	Bacteria.Bacteroidetes.Bacteroidia.Bacteroidales.Rikenellaceae	FKBP9
133300	ENSG00000122642	rs10142	0.082257552	0.016990167	0.04981545	0.291764454	-0.350979783	0.478301828	0.146389615	-0.077904417	0.198900332	0.195307719	0.073259902	0.073303937	0.13346103	0.02007729	0.696389402	0.926870238	Bacteria.Firmicutes.Clostridia.Clostridiales.Lachnospiraceae.Lachnospiraceae.UCG.010	FKBP9
133301	ENSG00000122642	rs10142	0.001252502	0.000153719	0.060136379	0.30034803	-0.557513685	0.586489258	0.161369397	-0.07924394	0.165347285	0.146017728	0.084370461	0.07591267	0.003564228	0.000231972	0.918237398	0.921764212	Bacteria.Firmicutes.Clostridia.Clostridiales.Lachnospiraceae.Coprococcus.1	FKBP9
133302	ENSG00000122642	rs10142	0.003017443	0.004950352	0.454053883	0.853725058	-0.671305464	0.559507742	0.076485192	0.016078416	0.217964528	0.192403164	0.101557317	0.086867499	0.020666521	0.009797955	0.998793879	0.998376616	Bacteria.Firmicutes.Clostridia.Clostridiales.Lachnospiraceae.Blautia	FKBP9
133303	ENSG00000122642	rs10142	0.077137493	0.026089294	0.655443351	0.532797736	-0.481628888	0.493392938	0.062537699	-0.074159649	0.268228779	0.216768121	0.139516295	0.118269852	0.164197583	0.035016773	0.998330087	0.999834196	Bacteria.Actinobacteria.Coriobacteriia.Coriobacteriales.Coriobacteriaceae.Collinsella	FKBP9
133304	ENSG00000122642	rs10142	0.001372401	0.000195309	0.77065837	0.799092811	-0.567324789	0.588649698	-0.021511919	0.016681375	0.169749259	0.149180283	0.073491024	0.065276277	0.004017949	0.000312382	0.996033175	0.965943535	Bacteria.Firmicutes.Clostridia.Clostridiales.Lachnospiraceae.Lachnospiraceae.NK4A136.group	FKBP9
133305	ENSG00000122642	rs10142	0.125177469	0.035773405	0.772155142	0.568173287	-0.686808984	0.776377427	0.042913215	-0.072782401	0.44221311	0.362222682	0.147595506	0.126882188	0.555673586	0.158229336	0.99967607	0.999141757	Bacteria.Firmicutes.Negativicutes.Selenomonadales	FKBP9
133306	ENSG00000122642	rs10142	0.074402691	0.009563978	0.052791927	0.132847128	-0.357264217	0.45123299	0.183235642	-0.12042947	0.197073188	0.169061219	0.092914299	0.07913847	0.103349395	0.009322623	0.860176817	0.807031931	Bacteria.Firmicutes.Clostridia.Clostridiales.Ruminococcaceae.Ruminococcaceae.UCG.005	FKBP9
133307	ENSG00000122642	rs10142	0.115280109	0.00935657	0.085544798	0.418628085	-0.339391214	0.486464628	0.172916284	-0.070699057	0.212659315	0.181705214	0.099061796	0.086864372	0.155382009	0.009298816	0.684046952	0.975162928	Bacteria.Bacteroidetes.Bacteroidia.Bacteroidales.Porphyromonadaceae.Odoribacter	FKBP9
133308	ENSG00000122642	rs10142	0.233001047	0.07137056	0.379628715	0.384820391	-0.355754634	0.42639306	0.099082235	-0.081526906	0.295548312	0.232668702	0.112018587	0.093188064	0.287460435	0.082399628	0.96081397	0.914172983	Bacteria.Firmicutes.Clostridia.Clostridiales.Ruminococcaceae.Ruminiclostridium.6	FKBP9
133309	ENSG00000122642	rs10142	0.017453311	0.003837336	0.920351063	0.576100981	-0.596873103	0.699471192	-0.009601534	0.051664826	0.244784756	0.233376557	0.095656823	0.091949922	0.070779828	0.008595146	0.999814869	0.94190016	Bacteria.Actinobacteria.Actinobacteria.Corynebacteriales.Corynebacteriaceae	FKBP9
133310	ENSG00000122642	rs10142	0.001261437	0.00018829	0.658961049	0.993492431	-0.579995047	0.59175474	0.034099885	0.000585683	0.172132181	0.149556198	0.076913783	0.071537544	0.00362867	0.000243503	0.972085394	0.970940397	Bacteria.Proteobacteria.Deltaproteobacteria.Desulfovibrionales.Desulfovibrionaceae	FKBP9
133311	ENSG00000122642	rs10142	0.002265537	0.000686358	0.4075882	0.977526319	-0.673732356	0.619055115	-0.071965949	0.001948049	0.212080723	0.173736014	0.086345393	0.068890931	0.009167445	0.00122407	0.998970432	0.998994847	Bacteria.Firmicutes.Erysipelotrichia.Erysipelotrichales.Erysipelotrichaceae.Erysipelatoclostridium	FKBP9
133312	ENSG00000122642	rs10142	0.00017786	8.32E-05	0.028963814	0.055939776	-0.992982949	0.931463847	-0.200961053	0.16228547	0.249895677	0.222041135	0.090006686	0.083403177	0.005434242	0.000912072	0.435174749	0.705781595	Bacteria.Firmicutes.Erysipelotrichia.Erysipelotrichales.Erysipelotrichaceae.Faecalitalea	FKBP9
133313	ENSG00000122642	rs10142	0.926163336	0.622846137	0.595181585	0.785594319	-0.085907447	0.378274061	-0.082299741	0.035506006	0.923460473	0.765515967	0.154138641	0.129989385	0.989358272	0.76240548	0.996576058	0.868028445	Bacteria.Firmicutes.Clostridia.Clostridiales	FKBP9
133314	ENSG00000122642	rs10142	0.003239279	0.000257768	0.664361352	0.903924078	-0.62715025	0.616308963	0.030620079	-0.007692272	0.205245071	0.15953435	0.070252264	0.063482999	0.013716393	0.000759196	0.943988959	0.965192553	Bacteria.Proteobacteria.Betaproteobacteria.Burkholderiales.Alcaligenaceae	FKBP9
133315	ENSG00000122642	rs10142	0.002718124	0.000226966	0.493008809	0.463069467	-0.541546789	0.578551199	-0.047221602	0.046461366	0.173828358	0.14829981	0.068499923	0.062947158	0.006225529	0.000264658	0.841383189	0.936467691	Bacteria.Proteobacteria.Gammaproteobacteria.Pasteurellales.Pasteurellaceae.Haemophilus	FKBP9
133316	ENSG00000122642	rs10142	0.556162851	0.36491489	0.309420439	0.298002681	-0.223703043	0.290365214	-0.083668808	0.075388926	0.378154683	0.318267305	0.081681698	0.071867182	0.735101356	0.384698575	0.999785669	0.999420701	Bacteria.Firmicutes.Clostridia.Clostridiales.Ruminococcaceae.Faecalibacterium	FKBP9
133317	ENSG00000122642	rs10142	0.001604566	0.000407605	0.338537946	0.65184029	-0.685983463	0.660417447	-0.107498688	0.050208211	0.208435832	0.177319154	0.111506914	0.11076861	0.007431381	0.000755438	0.777637438	0.834138832	Bacteria.Firmicutes.Clostridia.Clostridiales.Ruminococcaceae.Butyricicoccus	FKBP9
133318	ENSG00000122642	rs10142	0.020186604	0.00099679	0.66900093	0.737606744	-0.510135609	0.628278612	-0.029469729	-0.020035341	0.214300968	0.182365458	0.068623442	0.059551073	0.063886666	0.002410761	0.984401864	0.965530807	Bacteria.Proteobacteria.Gammaproteobacteria.Enterobacteriales.Enterobacteriaceae	FKBP9
133319	ENSG00000122642	rs10142	0.003140428	0.000256704	0.512495774	0.468951863	-0.538467027	0.576469168	-0.046676814	0.04657656	0.175611932	0.149173786	0.070881556	0.063944593	0.007070009	0.000285218	0.834047031	0.896183685	Bacteria.Proteobacteria.Gammaproteobacteria.Pasteurellales.Pasteurellaceae	FKBP9
133320	ENSG00000122642	rs10142	0.807818768	0.619839168	0.588924692	0.679261776	-0.180378318	0.325186542	-0.076484353	0.052337443	0.738592253	0.652423832	0.140842171	0.126020059	0.904484119	0.678291164	0.876277026	0.847979454	Bacteria.Firmicutes.Clostridia.Clostridiales.Lachnospiraceae	FKBP9
133321	ENSG00000122642	rs10142	0.027655541	0.001622022	0.877288001	0.94645105	-0.537464569	0.588228143	-0.013045476	-0.005055908	0.238661883	0.178925924	0.084159956	0.074991037	0.081038575	0.00362552	0.972956229	0.939795253	Bacteria.Proteobacteria.Betaproteobacteria	FKBP9
133322	ENSG00000122642	rs10142	0.340967672	0.138348452	0.321447702	0.270941644	-0.303686833	0.36932746	0.11674967	-0.101875848	0.316610152	0.246196303	0.116867596	0.09176356	0.473919663	0.141826349	0.996483139	0.865911567	Bacteria.Bacteroidetes.Bacteroidia.Bacteroidales.Porphyromonadaceae.Butyricimonas	FKBP9
133323	ENSG00000122642	rs10142	0.132311567	0.023762033	0.10630233	0.201040543	-0.334924447	0.434810599	0.171796074	-0.112902481	0.219781274	0.187865029	0.104918744	0.087420716	0.193767157	0.026065272	0.950146129	0.992258538	Bacteria.Firmicutes.Clostridia.Clostridiales.Ruminococcaceae.Ruminiclostridium.9	FKBP9
133324	ENSG00000122642	rs10142	0.003075509	0.000200097	0.242952578	0.198578086	-0.803117295	0.76689219	-0.120849379	0.09684517	0.261314436	0.194706405	0.102572298	0.074572859	0.0238557	0.001508025	0.998201428	0.99782309	Bacteria.Firmicutes.Bacilli.Bacillales.Staphylococcaceae.Staphylococcus	FKBP9
133325	ENSG00000122642	rs10142	0.001603592	0.000207431	0.654642832	0.391751717	-0.611159886	0.674826709	0.04371337	-0.083818645	0.185689471	0.171798126	0.097278762	0.097225637	0.007753191	0.000412524	0.654578051	0.910444892	Bacteria.Firmicutes.Bacilli.Lactobacillales	FKBP9
133326	ENSG00000122642	rs10142	0.001288912	0.000118984	0.969703389	0.580708998	-0.567928856	0.592635524	-0.00364932	0.04721726	0.168900791	0.144847168	0.095720775	0.085062208	0.004304537	0.000147194	0.998239218	0.990525521	Bacteria.Firmicutes.Clostridia.Clostridiales.Ruminococcaceae.Flavonifractor	FKBP9
133327	ENSG00000122642	rs10142	0.053540407	0.011907725	0.949539362	0.759835592	-0.586737272	0.648576027	-0.007082718	0.030784431	0.298484501	0.250753578	0.111492555	0.100286084	0.179254238	0.024780664	0.999028109	0.997798285	Bacteria.Actinobacteria.Actinobacteria.Micrococcales.Micrococcaceae	FKBP9
133328	ENSG00000122642	rs10142	0.005818455	0.00153801	0.97197014	0.96217712	-0.575156667	0.58711632	-0.003009513	-0.003628316	0.201771625	0.177645963	0.085325529	0.076221787	0.030239123	0.003371798	0.998781983	0.999911927	Bacteria.Firmicutes.Clostridia.Clostridiales.Ruminococcaceae.Ruminococcus.1	FKBP9
133329	ENSG00000122642	rs10142	0.567073909	0.973636692	0.297753422	0.516694454	0.706691239	-0.031167341	-0.20980033	0.100732934	1.22848025	0.939537383	0.199895636	0.1545091	0.999415694	0.909536257	0.990344402	0.947305322	Bacteria.Firmicutes	FKBP9
133330	ENSG00000122642	rs10142	0.071915594	0.007119939	0.149584981	0.49846124	-0.385233987	0.516353578	-0.137816925	0.05634125	0.210623827	0.185891634	0.094525147	0.082773197	0.113528149	0.008307081	0.993501001	0.938742934	Bacteria.Firmicutes.Erysipelotrichia.Erysipelotrichales	FKBP9
133331	ENSG00000122642	rs10142	0.001271725	0.000146608	0.325904169	0.736863008	-0.567007333	0.589273742	0.074209238	-0.023677502	0.168409031	0.146204956	0.074976678	0.070169957	0.0037025	0.000177849	0.998880039	0.983543462	Bacteria.Proteobacteria.Deltaproteobacteria.Desulfovibrionales.Desulfovibrionaceae.Bilophila	FKBP9
133332	ENSG00000122642	rs10142	0.002251569	8.36E-05	0.695152833	0.446704034	-0.540805566	0.606097537	0.027635021	0.04949271	0.170126469	0.144532339	0.070212812	0.064654276	0.006435598	0.000147491	0.732195911	0.957040409	Bacteria.Firmicutes.Negativicutes.Selenomonadales.Acidaminococcaceae	FKBP9
133333	ENSG00000122642	rs10142	0.009243308	0.00068698	0.663437293	0.658899808	-0.53041418	0.649627951	0.027640295	0.027162184	0.197786638	0.182330709	0.063229938	0.061253736	0.031226528	0.001628777	0.998735039	0.999709092	Bacteria.Bacteroidetes.Bacteroidia.Bacteroidales.Prevotellaceae.Prevotella.9	FKBP9
133334	ENSG00000122642	rs10142	0.039001109	0.013022956	0.101463943	0.363827649	-0.410164607	0.500784137	0.144484994	-0.079647609	0.194748917	0.196208191	0.086988517	0.087102284	0.083669456	0.012580544	0.833321003	0.915028225	Bacteria.Firmicutes.Clostridia.Clostridiales.Ruminococcaceae.Ruminococcaceae.UCG.003	FKBP9
133335	ENSG00000122642	rs10142	0.008388855	0.000123785	0.939776233	0.16321673	-0.560577209	0.778578489	-0.005482627	-0.10235876	0.206271991	0.190831189	0.072292526	0.072591667	0.034606718	0.000682321	0.972201952	0.775510139	Bacteria.Firmicutes.Negativicutes.Selenomonadales.Veillonellaceae	FKBP9
133336	ENSG00000122642	rs10142	0.001240733	0.000368727	0.330461028	0.874193867	-0.561468205	0.547656543	-0.083568612	-0.011640857	0.166369508	0.145845859	0.0852379	0.073236087	0.004126727	0.00040063	0.65743422	0.980969994	Bacteria.Actinobacteria.Actinobacteria.Bifidobacteriales.Bifidobacteriaceae	FKBP9
133337	ENSG00000122642	rs10142	0.014259839	0.013600429	0.585270745	0.781723471	-0.683223914	0.650424933	-0.050809795	0.024300993	0.271405783	0.256513954	0.092651762	0.087348717	0.088638359	0.032070911	0.984987993	0.979204363	Bacteria.Proteobacteria.Deltaproteobacteria.Desulfovibrionales.Desulfovibrionaceae.Desulfovibrio	FKBP9
133338	ENSG00000122642	rs10142	0.486352655	0.083026812	0.043533452	0.126922878	-0.176598993	0.357021017	0.227870223	-0.135188805	0.252264067	0.202843079	0.110718938	0.087452784	0.419255892	0.067165112	0.998768023	0.918960091	Bacteria.Firmicutes.Clostridia.Clostridiales.Ruminococcaceae.Ruminococcaceae.NK4A214.group	FKBP9
133339	ENSG00000122642	rs10142	0.001018437	0.000328158	0.376369003	0.716786973	-0.59547757	0.574479255	-0.061579819	-0.022917754	0.173189715	0.151560581	0.069142752	0.062906318	0.003689669	0.000353044	0.753404947	0.87724048	Bacteria.Fusobacteria.Fusobacteriia.Fusobacteriales	FKBP9
133340	ENSG00000122642	rs10142	0.006359108	0.007535737	0.417842104	0.78795413	-0.733473823	0.63505752	-0.079847667	0.023287151	0.260224012	0.230341744	0.09793845	0.086228454	0.048744074	0.019628987	0.996423631	0.975130058	Bacteria.Bacteroidetes.Bacteroidia.Bacteroidales.Prevotellaceae.Prevotella.7	FKBP9
133341	ENSG00000122642	rs10142	0.008615431	0.000612545	0.795730913	0.875854742	-0.60996595	0.613055561	0.02046614	-0.011019435	0.225260629	0.170352573	0.078738693	0.070261939	0.032849676	0.001817431	0.972171005	0.952221036	Bacteria.Proteobacteria.Betaproteobacteria.Burkholderiales	FKBP9
133342	ENSG00000122642	rs10142	0.905684091	0.243697404	0.097802174	0.371155311	-0.04227336	0.34815215	-0.19764806	0.089247706	0.355417209	0.295970348	0.117689551	0.099114673	0.75221517	0.281527424	0.996108676	0.994103974	Bacteria.Firmicutes.Clostridia.Clostridiales.Lachnospiraceae..Ruminococcus..gnavus.group	FKBP9
133343	ENSG00000122674	rs28615217	0.001626993	2.40E-06	0.985423135	0.298200859	-0.673410967	1.518078717	-0.001274245	0.100808514	0.204899241	0.293867427	0.069479889	0.096139062	0.044372301	0.000134791	0.999626612	0.998377846	Bacteria.Firmicutes.Clostridia.Clostridiales.Family.XI.Anaerococcus	CCZ1
133344	ENSG00000122674	rs28615217	7.10E-05	1.55E-07	0.839371259	0.608680363	-0.681988528	1.33919722	-0.015302415	0.047052425	0.160832004	0.228117492	0.07519656	0.091467876	0.001892972	4.14E-06	0.988161388	0.950695192	Bacteria.Firmicutes.Bacilli.Lactobacillales.Carnobacteriaceae	CCZ1
133345	ENSG00000122674	rs28615217	0.00022018	5.68E-07	0.906410995	0.751533895	-0.673145462	1.304090395	-0.007943972	0.026474122	0.172147884	0.235411612	0.067310917	0.083267545	0.004100594	1.41E-05	0.885978958	0.917916571	Bacteria.Firmicutes.Clostridia.Clostridiales.Ruminococcaceae.Ruminococcaceae.UCG.014	CCZ1
133346	ENSG00000122674	rs28615217	2.47E-06	3.13E-10	0.735405641	0.446563636	-0.653396522	1.367200347	0.019552221	0.055371257	0.126678445	0.184742325	0.057612631	0.072311215	5.19E-05	7.19E-09	0.998970432	0.998994847	Bacteria.Firmicutes.Erysipelotrichia.Erysipelotrichales.Erysipelotrichaceae.Erysipelatoclostridium	CCZ1
133347	ENSG00000122674	rs28615217	0.000122326	1.69E-06	0.636812656	0.282091194	-0.608171482	1.083013358	-0.033828908	0.105987973	0.148938003	0.206014552	0.07131563	0.097730277	0.002055151	2.42E-05	0.998793879	0.998019463	Bacteria.Firmicutes.Clostridia.Clostridiales.Lachnospiraceae.Blautia	CCZ1
133348	ENSG00000122674	rs28615217	0.004327049	8.26E-06	0.859314825	0.759897803	-0.624920159	1.184642255	0.018142283	-0.036753673	0.211455553	0.24492531	0.101957091	0.119764046	0.051053623	0.00021733	0.998929462	0.998920199	Bacteria.Firmicutes.Clostridia.Clostridiales.Lachnospiraceae..Eubacterium..ventriosum.group	CCZ1
133349	ENSG00000122674	rs28615217	0.036811723	0.002679868	0.726723026	0.414746549	-0.77688261	1.662018001	0.029344265	-0.103291502	0.364548968	0.532661779	0.083607227	0.12585101	0.410299267	0.156654525	0.921846173	0.99665811	Bacteria.Proteobacteria	CCZ1
133350	ENSG00000122674	rs28615217	2.31E-06	3.29E-10	0.956792283	0.44537199	-0.670733437	1.187492531	-0.003450597	-0.060017832	0.129587466	0.160723822	0.063446942	0.078173343	6.55E-05	1.01E-08	0.929885533	0.991310329	Bacteria.Firmicutes.Clostridia.Clostridiales.Ruminococcaceae..Eubacterium..coprostanoligenes.group	CCZ1
133351	ENSG00000122674	rs28615217	0.000112139	1.32E-09	0.318282736	0.648474216	-0.575313919	1.195716783	0.047856513	-0.026778857	0.140024098	0.169606255	0.047590214	0.058472227	0.001286223	3.38E-08	0.827657803	0.84258984	Bacteria.Firmicutes.Clostridia.Clostridiales.Lachnospiraceae.Tyzzerella	CCZ1
133352	ENSG00000122674	rs28615217	0.001665964	1.01E-05	0.485376324	0.206097376	-0.567019404	1.039056662	0.064036779	-0.145788578	0.172936564	0.217274532	0.091268497	0.114170165	0.017354824	0.000142646	0.894481066	0.978883571	Bacteria.Firmicutes.Clostridia.Clostridiales.Family.XIII.Family.XIII.AD3011.group	CCZ1
133353	ENSG00000122674	rs28615217	1.80E-05	4.85E-09	0.508029547	0.890514358	-0.729666958	1.254641522	0.046665441	0.012985295	0.157773244	0.18638606	0.070117497	0.09396985	0.000341624	7.37E-08	0.999513786	0.974686324	Bacteria.Firmicutes.Erysipelotrichia.Erysipelotrichales.Erysipelotrichaceae	CCZ1
133354	ENSG00000122674	rs28615217	4.83E-05	3.81E-09	0.629437119	0.675036477	-0.708402882	1.303256456	0.033949303	-0.043689028	0.162864074	0.191922266	0.07003025	0.103745099	0.000894657	1.01E-07	0.781013663	0.982679299	Bacteria.Firmicutes.Bacilli	CCZ1
133355	ENSG00000122674	rs28615217	3.84E-07	5.65E-12	0.27807327	0.220384087	-0.655857223	1.274494622	0.080568116	-0.134898373	0.116292024	0.152175268	0.073667339	0.109032198	4.79E-06	7.94E-11	0.946830748	0.956901174	Bacteria.Firmicutes.Clostridia.Clostridiales.Ruminococcaceae.Ruminiclostridium.5	CCZ1
133356	ENSG00000122674	rs28615217	2.29E-06	2.28E-09	0.777979195	0.361514985	-0.637777827	1.161131667	0.017855827	-0.075323827	0.123179408	0.16789078	0.06307045	0.081975337	3.52E-05	2.77E-08	0.84451498	0.968614954	Bacteria.Firmicutes.Clostridia.Clostridiales.Peptostreptococcaceae.Intestinibacter	CCZ1
133357	ENSG00000122674	rs28615217	8.75E-06	1.79E-09	0.333258916	0.399755797	-0.606979071	1.181097034	-0.050908446	0.059390577	0.125903102	0.169330486	0.052228862	0.070073847	0.000122967	2.13E-08	0.997466038	0.994193156	Bacteria.Bacteroidetes.Bacteroidia.Bacteroidales.Rikenellaceae	CCZ1
133358	ENSG00000122674	rs28615217	2.06E-06	7.96E-12	0.691345566	0.441703593	-0.663152124	1.252501189	-0.019411863	0.041152183	0.127375963	0.151051837	0.048678616	0.053169253	2.91E-05	2.13E-10	0.998409995	0.996467843	Bacteria.Verrucomicrobia	CCZ1
133359	ENSG00000122674	rs28615217	0.000297922	8.93E-06	0.335992696	0.669285988	-0.566067026	1.188381595	0.058816984	-0.041684012	0.148199014	0.246776612	0.060687236	0.097154793	0.006969626	0.000130948	0.99946547	0.972078348	Bacteria.Firmicutes.Erysipelotrichia.Erysipelotrichales.Erysipelotrichaceae..Clostridium..innocuum.group	CCZ1
133360	ENSG00000122674	rs28615217	3.24E-05	8.95E-11	0.53817934	0.409850622	-0.617835459	1.204217756	0.046138684	-0.065440821	0.138471576	0.156298131	0.074561772	0.07889848	0.000509785	3.46E-09	0.914565013	0.871002145	Bacteria.Firmicutes.Clostridia.Clostridiales.Ruminococcaceae.Ruminococcaceae.UCG.005	CCZ1
133361	ENSG00000122674	rs28615217	2.63E-07	2.81E-12	0.841781887	0.456874336	-0.672605553	1.273027298	-0.010619011	-0.048412718	0.117252857	0.148986556	0.052988359	0.064687813	4.18E-06	4.53E-11	0.996546716	0.994860843	Bacteria.Firmicutes.Clostridia.Clostridiales.Ruminococcaceae.Ruminococcaceae.UCG.002	CCZ1
133362	ENSG00000122674	rs28615217	7.80E-07	1.92E-09	0.408862699	0.872367852	-0.69186789	1.205133039	0.046037761	0.011775032	0.126761472	0.173180808	0.055387697	0.073011198	1.93E-05	2.70E-08	0.919919759	0.934861003	Bacteria.Firmicutes.Clostridia.Clostridiales.Lachnospiraceae.Roseburia	CCZ1
133363	ENSG00000122674	rs28615217	2.06E-06	7.80E-12	0.691006937	0.446013149	-0.663317085	1.253011671	-0.019447491	0.040747568	0.127433085	0.151023857	0.048711547	0.05314897	3.04E-05	2.12E-10	0.99894297	0.998882343	Bacteria.Verrucomicrobia.Verrucomicrobiae.Verrucomicrobiales.Verrucomicrobiaceae.Akkermansia	CCZ1
133364	ENSG00000122674	rs28615217	4.27E-05	4.90E-10	0.880734497	0.400283229	-0.644433644	1.307249852	0.010722847	0.077276726	0.146977661	0.179285934	0.071191162	0.091280044	0.000522587	7.45E-09	0.968656053	0.909411107	Bacteria.Firmicutes.Clostridia.Clostridiales.Lachnospiraceae..Eubacterium..eligens.group	CCZ1
133365	ENSG00000122674	rs28615217	1.42E-05	2.11E-10	0.78085113	0.435353036	-0.671831362	1.318406542	-0.020981982	0.073014728	0.143277746	0.175870317	0.075110487	0.093030845	0.000345531	6.81E-09	0.825992086	0.975162928	Bacteria.Bacteroidetes.Bacteroidia.Bacteroidales.Porphyromonadaceae.Odoribacter	CCZ1
133366	ENSG00000122674	rs28615217	0.000770076	1.40E-06	0.903598324	0.858446484	-0.637312221	1.274941266	-0.00584628	-0.012559744	0.180693814	0.240227555	0.048084494	0.070146333	0.014829513	3.90E-05	0.918816369	0.995251343	Bacteria.Proteobacteria.Gammaproteobacteria	CCZ1
133367	ENSG00000122674	rs28615217	6.40E-07	9.76E-12	0.868523763	0.837246779	-0.657960833	1.24989619	-0.010547368	0.016823627	0.119434833	0.151644653	0.063469746	0.08157735	1.06E-05	1.60E-10	0.999334555	0.995754164	Bacteria.Firmicutes.Erysipelotrichia.Erysipelotrichales.Erysipelotrichaceae.Erysipelotrichaceae.UCG.003	CCZ1
133368	ENSG00000122674	rs28615217	0.035746776	0.001774435	0.955548481	0.654937128	-0.636465245	1.435198449	-0.003189698	-0.038007349	0.296901739	0.440515632	0.057006981	0.084657972	0.5413225	0.082423983	0.99911693	0.98634337	Bacteria.Bacteroidetes.Bacteroidia.Bacteroidales.Bacteroidaceae.Bacteroides	CCZ1
133369	ENSG00000122674	rs28615217	0.003504015	3.01E-07	0.264343766	0.288929021	-0.517345351	1.106020934	0.098317904	-0.110095506	0.170819629	0.19396032	0.087334624	0.102981734	0.030853251	7.69E-06	0.999274386	0.998480911	Bacteria.Firmicutes.Clostridia.Clostridiales.Ruminococcaceae.Ruminococcaceae.UCG.013	CCZ1
133370	ENSG00000122674	rs28615217	0.000131238	3.62E-07	0.607097483	0.541308953	-0.724739813	1.358634314	-0.051874294	0.076085819	0.178381003	0.240248016	0.100396717	0.123913032	0.003324337	9.85E-06	0.998330087	0.999834196	Bacteria.Actinobacteria.Coriobacteriia.Coriobacteriales.Coriobacteriaceae.Collinsella	CCZ1
133371	ENSG00000122674	rs28615217	1.40E-05	2.27E-11	0.484322063	0.238274178	-0.627248106	1.229782932	-0.0474297	0.084323798	0.133618129	0.153007229	0.067435627	0.070854956	0.000203634	6.49E-10	0.67759045	0.880307361	Bacteria.Actinobacteria.Actinobacteria	CCZ1
133372	ENSG00000122674	rs28615217	4.11E-06	3.16E-10	0.982897772	0.756118598	-0.646447874	1.223690175	0.00119829	-0.019254457	0.128685936	0.165407737	0.055689099	0.061737726	4.79E-05	3.04E-09	0.867920172	0.8806471	Bacteria.Fusobacteria.Fusobacteriia.Fusobacteriales.Fusobacteriaceae.Fusobacterium	CCZ1
133373	ENSG00000122674	rs28615217	4.69E-06	1.69E-08	0.707607649	0.564788025	-0.634630216	1.183305062	0.018108638	-0.040195687	0.127228722	0.184196928	0.04807224	0.069463367	0.000110434	2.72E-07	0.998115183	0.993943049	Bacteria.Firmicutes.Clostridia.Clostridiales.Clostridiaceae.1	CCZ1
133374	ENSG00000122674	rs28615217	0.030900425	0.001996758	0.718534015	0.409837008	-0.773077418	1.655059994	0.023213981	-0.077618057	0.350508267	0.514168243	0.064133094	0.093577183	0.665619168	0.121323406	0.998912436	0.981117471	Bacteria.Bacteroidetes.Bacteroidia.Bacteroidales	CCZ1
133375	ENSG00000122674	rs28615217	1.19E-05	7.54E-09	0.967991499	0.783573617	-0.658055734	1.211601638	0.00250322	0.02289414	0.138866296	0.182939914	0.062145475	0.083013957	0.000250215	1.37E-07	0.99786128	0.999462671	Bacteria.Firmicutes.Clostridia.Clostridiales.Lachnospiraceae.Anaerostipes	CCZ1
133376	ENSG00000122674	rs28615217	6.81E-05	1.59E-07	0.904143829	0.36913242	-0.656359057	1.128668316	0.008680008	-0.085476323	0.154352925	0.192455348	0.071799659	0.094523475	0.002449918	5.23E-06	0.998768023	0.968795904	Bacteria.Firmicutes.Clostridia.Clostridiales.Ruminococcaceae.Ruminococcaceae.NK4A214.group	CCZ1
133377	ENSG00000122674	rs28615217	0.018760476	0.004972671	0.167485851	0.247628597	-1.519285862	2.054306106	0.174063827	-0.164078278	0.630479748	0.706820009	0.124715282	0.140664178	0.494828018	0.177412754	0.876277026	0.750622782	Bacteria.Firmicutes.Clostridia.Clostridiales.Lachnospiraceae	CCZ1
133378	ENSG00000122674	rs28615217	0.001324066	8.72E-06	0.640780473	0.768794152	-0.740320543	1.314485318	-0.037926066	0.028429501	0.220742333	0.272594663	0.080905908	0.09631722	0.019064905	0.00017398	0.810409662	0.896476225	Bacteria.Firmicutes.Erysipelotrichia.Erysipelotrichales.Erysipelotrichaceae.Faecalitalea	CCZ1
133379	ENSG00000122674	rs28615217	5.09E-07	3.64E-11	0.324958332	0.49254493	-0.695809698	1.290286078	-0.046527997	0.039345384	0.124967965	0.16285663	0.046916679	0.057013242	1.05E-05	5.95E-10	0.653458205	0.840777711	Bacteria.Proteobacteria.Betaproteobacteria.Burkholderiales.Alcaligenaceae.Sutterella	CCZ1
133380	ENSG00000122674	rs28615217	2.45E-06	6.39E-10	0.609283287	0.51943709	-0.68814366	1.310037804	0.026190002	-0.044217415	0.133359549	0.18127879	0.050998196	0.068270211	5.77E-05	1.81E-08	0.943988959	0.921403089	Bacteria.Proteobacteria.Betaproteobacteria.Burkholderiales.Alcaligenaceae	CCZ1
133381	ENSG00000122674	rs28615217	0.000285721	2.07E-09	0.568228871	0.315818225	-0.606946656	1.17377527	-0.047411679	0.096379892	0.158378991	0.16913825	0.082665093	0.095353016	0.004307862	6.93E-08	0.94482859	0.972299477	Bacteria.Actinobacteria	CCZ1
133382	ENSG00000122674	rs28615217	9.69E-08	1.97E-11	0.036368613	0.020810682	-0.845556673	1.539348527	-0.100608257	0.143996951	0.14119225	0.190699212	0.047094916	0.060803526	6.19E-06	1.63E-09	0.998735039	0.997874642	Bacteria.Bacteroidetes.Bacteroidia.Bacteroidales.Prevotellaceae.Prevotella.9	CCZ1
133383	ENSG00000122674	rs28615217	1.76E-05	2.54E-10	0.849956107	0.501208037	-0.669065791	1.297451601	0.007865096	-0.038241239	0.144489345	0.174119965	0.041413063	0.056544076	0.00039173	7.60E-09	0.998302481	0.99762474	Bacteria.Proteobacteria.Gammaproteobacteria.Enterobacteriales.Enterobacteriaceae.Escherichia.Shigella	CCZ1
133384	ENSG00000122674	rs28615217	2.55E-07	1.57E-11	0.62189029	0.250226047	-0.675670906	1.328482148	-0.030508399	0.080832885	0.117618695	0.163482688	0.061570445	0.069683243	4.79E-06	2.24E-10	0.780158898	0.950831879	Bacteria.Actinobacteria.Actinobacteria.Bifidobacteriales.Bifidobacteriaceae.Bifidobacterium	CCZ1
133385	ENSG00000122674	rs28615217	0.000682153	7.96E-06	0.431840754	0.260509571	-0.803874133	1.571652673	0.051050037	-0.106011408	0.225483102	0.324265887	0.064547535	0.093407867	0.033284509	0.000734055	0.821600446	0.890273479	Bacteria.Firmicutes.Clostridia.Clostridiales.Lachnospiraceae..Eubacterium..rectale.group	CCZ1
133386	ENSG00000122674	rs28615217	1.48E-06	1.58E-11	0.486147972	0.314926825	-0.695613849	1.301504716	0.048464509	-0.097126228	0.131458378	0.160175712	0.069196852	0.095913202	2.58E-05	3.33E-10	0.669886362	0.955303348	Bacteria.Firmicutes.Bacilli.Lactobacillales.Streptococcaceae	CCZ1
133387	ENSG00000122674	rs28615217	0.022212203	0.000107781	0.898523704	0.555637117	-0.635223554	1.451511969	-0.012279684	-0.066630955	0.271240777	0.352293153	0.095921258	0.112484892	0.307989358	0.00528212	0.99967607	0.999141757	Bacteria.Firmicutes.Negativicutes.Selenomonadales	CCZ1
133388	ENSG00000122674	rs28615217	3.85E-06	3.83E-11	0.219957287	0.297028363	-0.777009511	1.347093246	-0.087974243	0.085601681	0.154145455	0.170291501	0.07103906	0.081437084	0.000128183	1.73E-09	0.883871698	0.906546295	Bacteria.Firmicutes.Clostridia.Clostridiales.Ruminococcaceae.Ruminococcaceae.UCG.003	CCZ1
133389	ENSG00000122674	rs28615217	0.114515	0.072236682	0.366224704	0.486941133	-1.501885502	1.999248986	0.144263252	-0.128712384	0.939048104	1.094338723	0.15856126	0.184109488	0.999415694	0.645675442	0.990344402	0.945584009	Bacteria.Firmicutes	CCZ1
133390	ENSG00000122674	rs28615217	1.17E-05	2.62E-08	0.460502569	0.383014773	-0.733024723	1.382581665	-0.045046017	0.071947835	0.154548266	0.218942278	0.060679394	0.081925386	0.000396803	6.84E-07	0.974318327	0.997803387	Bacteria.Actinobacteria.Actinobacteria.Micrococcales	CCZ1
133391	ENSG00000122674	rs28615217	0.000170817	6.49E-09	0.986756473	0.882077817	-0.654582468	1.229641593	0.001233748	-0.012854082	0.164240334	0.184635342	0.074045292	0.086320482	0.003402625	2.89E-07	0.948231143	0.944364941	Bacteria.Firmicutes.Clostridia.Clostridiales.Lachnospiraceae..Eubacterium..xylanophilum.group	CCZ1
133392	ENSG00000122674	rs28615217	5.47E-06	1.53E-11	0.588945374	0.916908747	-0.623817123	1.23740594	0.034185217	-0.00786318	0.126098338	0.152150724	0.062953896	0.07508146	8.96E-05	2.86E-10	0.999417824	0.998577711	Bacteria.Firmicutes.Clostridia.Clostridiales.Christensenellaceae.Christensenellaceae.R.7.group	CCZ1
133393	ENSG00000122674	rs28615217	1.49E-05	5.86E-10	0.683873161	0.39163402	-0.690988976	1.333883425	0.023250327	-0.064917339	0.147769463	0.184039333	0.056848537	0.075282205	0.000260362	1.97E-08	0.999507593	0.935584968	Bacteria.Firmicutes.Clostridia.Clostridiales.Lachnospiraceae.Lachnoclostridium	CCZ1
133394	ENSG00000122674	rs28615217	4.67E-06	7.66E-11	0.55045852	0.602147847	-0.627296209	1.218717097	0.032633819	-0.032706387	0.125728407	0.157409831	0.054375707	0.062436406	7.21E-05	1.94E-09	0.999550314	0.996901429	Bacteria.Proteobacteria.Gammaproteobacteria.Pseudomonadales	CCZ1
133395	ENSG00000122674	rs28615217	5.22E-07	2.28E-11	0.721468677	0.752671737	-0.657777214	1.242042547	-0.02070174	0.025594133	0.118270316	0.15455026	0.057822385	0.080882994	7.39E-06	3.55E-10	0.996893502	0.950951254	Bacteria.Firmicutes.Clostridia.Clostridiales.Lachnospiraceae.Coprococcus.1	CCZ1
133396	ENSG00000122674	rs28615217	0.00014065	5.15E-09	0.741538029	0.719004294	-0.695286728	1.288848023	-0.02340534	0.027910516	0.171989164	0.191885661	0.070666966	0.07724309	0.002205504	1.72E-07	0.990027973	0.984760276	Bacteria.Firmicutes.Clostridia.Clostridiales.Ruminococcaceae.Ruminococcus.1	CCZ1
133397	ENSG00000122674	rs28615217	7.56E-07	3.08E-10	0.965036024	0.434883519	-0.64729767	1.181587097	-0.002681518	-0.063916231	0.118417688	0.159579336	0.060941444	0.081354496	1.21E-05	3.03E-09	0.791910056	0.869357444	Bacteria.Firmicutes.Clostridia.Clostridiales.Peptostreptococcaceae	CCZ1
133398	ENSG00000122674	rs28615217	7.76E-07	2.10E-10	0.876369014	0.230417523	-0.673533821	1.394083388	-0.008782175	0.102631864	0.123368518	0.18593869	0.056231632	0.08478711	1.69E-05	5.37E-09	0.998173674	0.990428426	Bacteria.Firmicutes.Bacilli.Bacillales	CCZ1
133399	ENSG00000122674	rs28615217	4.45E-05	5.32E-10	0.984626846	0.393345904	-0.653731206	1.322591905	0.000816835	-0.048527718	0.149502522	0.181886858	0.042231728	0.056480808	0.001056388	1.80E-08	0.997400574	0.965530807	Bacteria.Proteobacteria.Gammaproteobacteria.Enterobacteriales.Enterobacteriaceae	CCZ1
133400	ENSG00000122674	rs28615217	6.88E-07	3.01E-11	0.417887112	0.443421493	-0.645291808	1.221806815	-0.038840367	0.049637555	0.117525892	0.153317823	0.04764491	0.064375512	9.19E-06	3.98E-10	0.934169653	0.990835033	Bacteria.Bacteroidetes.Bacteroidia.Bacteroidales.Porphyromonadaceae.Parabacteroides	CCZ1
133401	ENSG00000122674	rs28615217	4.95E-07	2.12E-10	0.814531099	0.693800496	-0.655864893	1.271916853	0.015244173	-0.033325204	0.117638055	0.169700839	0.064724415	0.084275766	1.01E-05	2.44E-09	0.907465165	0.992298668	Bacteria.Firmicutes.Clostridia.Clostridiales.Lachnospiraceae..Eubacterium..hallii.group	CCZ1
133402	ENSG00000122674	rs28615217	0.00039546	7.80E-08	0.740757497	0.84552182	-0.613608873	1.264289467	0.025788725	0.021963743	0.164343438	0.209213823	0.077619705	0.112287313	0.005622159	1.92E-06	0.999550585	0.981358869	Bacteria.Firmicutes.Clostridia.Clostridiales.Lachnospiraceae.Lachnospiraceae.ND3007.group	CCZ1
133403	ENSG00000122674	rs28615217	0.010566366	6.51E-05	0.911120983	0.938735976	-0.682783484	1.230169534	0.009888316	0.008124963	0.259444037	0.28843339	0.088246279	0.105310998	0.150374153	0.002854557	0.996108676	0.998901623	Bacteria.Firmicutes.Clostridia.Clostridiales.Lachnospiraceae..Ruminococcus..gnavus.group	CCZ1
133404	ENSG00000122674	rs28615217	1.55E-05	3.54E-09	0.433765087	0.340501382	-0.742234322	1.37704445	-0.086476647	0.135442387	0.159074289	0.202254404	0.109801253	0.14106886	0.000340207	1.26E-07	0.857909507	0.994989321	Bacteria.Actinobacteria.Coriobacteriia.Coriobacteriales	CCZ1
133405	ENSG00000122674	rs28615217	5.65E-07	7.12E-12	0.790920176	0.844551768	-0.658820046	1.248470203	0.013092835	-0.01094238	0.118899096	0.150075781	0.049185441	0.055588094	7.48E-06	1.15E-10	0.95477287	0.980093116	Bacteria.Firmicutes.Negativicutes.Selenomonadales.Veillonellaceae.Dialister	CCZ1
133406	ENSG00000122674	rs28615217	4.74E-07	1.04E-11	0.847283938	0.555571466	-0.653117426	1.225308114	-0.013171793	-0.052953028	0.116917984	0.148947009	0.068126472	0.089379235	7.84E-06	1.34E-10	0.998239218	0.984573315	Bacteria.Firmicutes.Clostridia.Clostridiales.Ruminococcaceae.Flavonifractor	CCZ1
133407	ENSG00000122674	rs28615217	2.90E-07	6.02E-12	0.30146682	0.664019058	-0.672496214	1.242124144	-0.069017795	0.038583678	0.117748955	0.148585032	0.066270876	0.088427102	5.70E-06	9.38E-11	0.76241533	0.997649073	Bacteria.Firmicutes.Clostridia.Clostridiales.Ruminococcaceaencultured	CCZ1
133408	ENSG00000122674	rs28615217	0.12807663	0.04277436	0.481548543	0.477109316	-1.197398016	1.888082003	0.095966064	-0.113574795	0.776982264	0.913959007	0.135579543	0.158838137	0.987348183	0.44690566	0.996576058	0.828350038	Bacteria.Firmicutes.Clostridia.Clostridiales	CCZ1
133409	ENSG00000122674	rs28615217	0.00022561	4.10E-08	0.544672784	0.221849575	-0.734116459	1.471936481	-0.04389115	0.120660094	0.188089662	0.237267312	0.072081227	0.097837567	0.011158753	5.69E-06	0.996483139	0.865911567	Bacteria.Bacteroidetes.Bacteroidia.Bacteroidales.Porphyromonadaceae.Butyricimonas	CCZ1
133410	ENSG00000122674	rs28615217	9.10E-06	7.00E-10	0.78437776	0.726317644	-0.675984237	1.277998429	0.020051177	-0.031451045	0.140517122	0.177389183	0.072983614	0.089471429	0.000161562	1.50E-08	0.997851323	0.977487446	Bacteria.Firmicutes.Clostridia.Clostridiales.Lachnospiraceae.Fusicatenibacter	CCZ1
133411	ENSG00000122674	rs28615217	3.75E-06	2.87E-10	0.988972717	0.777682527	-0.648245383	1.225840397	-0.000772686	-0.017498271	0.128423091	0.165175558	0.055694896	0.061722737	4.50E-05	2.67E-09	0.882068907	0.87724048	Bacteria.Fusobacteria.Fusobacteriia.Fusobacteriales	CCZ1
133412	ENSG00000122674	rs28615217	3.74E-07	3.51E-11	0.353125756	0.739888075	-0.66682966	1.238213164	0.057893656	-0.024326162	0.118092383	0.156109304	0.061909157	0.072963554	5.73E-06	6.04E-10	0.996033175	0.965943535	Bacteria.Firmicutes.Clostridia.Clostridiales.Lachnospiraceae.Lachnospiraceae.NK4A136.group	CCZ1
133413	ENSG00000122674	rs28615217	2.62E-05	3.87E-07	0.572498838	0.51660965	-0.717469836	1.363825354	-0.034383515	0.057661798	0.158677888	0.241890969	0.060619156	0.088426542	0.001211321	1.12E-05	0.999028109	0.997798285	Bacteria.Actinobacteria.Actinobacteria.Micrococcales.Micrococcaceae	CCZ1
133414	ENSG00000122674	rs28615217	7.47E-07	4.75E-12	0.182025904	0.195987076	-0.639783755	1.24671525	0.05986768	-0.074917328	0.116977217	0.148119851	0.044387408	0.057351087	1.07E-05	9.55E-11	0.941114973	0.937493061	Bacteria.Proteobacteria.Betaproteobacteria.Burkholderiales.Alcaligenaceae.Parasutterella	CCZ1
133415	ENSG00000122674	rs28615217	2.35E-06	2.56E-09	0.648751187	0.41914067	-0.632223624	1.17334606	-0.030384909	0.067393052	0.122265078	0.170339284	0.066402304	0.08289419	3.64E-05	2.98E-08	0.903417728	0.856126612	Bacteria.Firmicutes.Clostridia.Clostridiales.Lachnospiraceaencultured	CCZ1
133416	ENSG00000122674	rs28615217	5.91E-07	6.59E-12	0.788733241	0.376724909	-0.673937212	1.335116302	-0.01473171	-0.067696619	0.121874804	0.160129496	0.05475527	0.076067834	8.65E-06	9.38E-11	0.998880039	0.950358135	Bacteria.Proteobacteria.Deltaproteobacteria.Desulfovibrionales.Desulfovibrionaceae.Bilophila	CCZ1
133417	ENSG00000122674	rs28615217	1.77E-05	2.25E-08	0.388242848	0.554025469	-0.750077106	1.330319777	-0.094349702	0.078523666	0.162020424	0.209407559	0.108629469	0.132021773	0.000400809	5.75E-07	0.911325283	0.989731238	Bacteria.Actinobacteria.Coriobacteriia.Coriobacteriales.Coriobacteriaceae	CCZ1
133418	ENSG00000122674	rs28615217	2.17E-05	6.67E-09	0.452204548	0.947454204	-0.745446076	1.266124733	0.055309938	0.006358358	0.163015806	0.190297834	0.073139427	0.09611265	0.000463282	1.25E-07	0.993501001	0.958546433	Bacteria.Firmicutes.Erysipelotrichia.Erysipelotrichales	CCZ1
133419	ENSG00000122674	rs28615217	0.03090229	0.001996869	0.718563914	0.409853994	-0.773063136	1.655042389	0.023210927	-0.077614297	0.350505829	0.514165741	0.064131777	0.093576063	0.666774372	0.12143563	0.998947111	0.981145089	Bacteria.Bacteroidetes	CCZ1
133420	ENSG00000122674	rs28615217	0.02339655	0.000927793	0.434805326	0.234789674	-0.501698938	0.962334419	0.059075731	-0.110257852	0.216174347	0.277487382	0.075180502	0.091953124	0.136047073	0.006875492	0.999437234	0.98110946	Bacteria.Proteobacteria.Betaproteobacteria.Neisseriales.Neisseriaceae	CCZ1
133421	ENSG00000122674	rs28615217	0.001149534	8.92E-07	0.985981307	0.584861954	-0.658494393	1.360143769	0.001251899	0.047118428	0.193706106	0.250780757	0.07097967	0.0858268	0.01715608	2.80E-05	0.999586829	0.996426659	Bacteria.Firmicutes.Negativicutes.Selenomonadales.Veillonellaceae.Megasphaera	CCZ1
133422	ENSG00000122674	rs28615217	6.10E-06	1.26E-10	0.615399223	0.569430528	-0.692639942	1.292069458	0.036169255	-0.056681813	0.140837749	0.169519544	0.071654426	0.099136631	0.000108399	2.57E-09	0.644497547	0.910444892	Bacteria.Firmicutes.Bacilli.Lactobacillales	CCZ1
133423	ENSG00000122674	rs28615217	0.266881923	0.019917642	0.489757972	0.855319005	-0.412778325	1.173258293	-0.055562068	0.018795601	0.368636827	0.491759316	0.079994037	0.102679473	0.762828217	0.20507021	0.956359196	0.942918039	Bacteria.Firmicutes.Clostridia.Clostridiales.Ruminococcaceae	CCZ1
133424	ENSG00000122674	rs28615217	2.24E-06	3.77E-09	0.257987758	0.652354653	-0.754588146	1.287381442	-0.064492034	0.032512354	0.14556856	0.189514905	0.056521727	0.071842074	9.43E-05	1.36E-07	0.842582795	0.928889195	Bacteria.Firmicutes.Clostridia.Clostridiales.Lachnospiraceae.Lachnospiraceae.UCG.010	CCZ1
133425	ENSG00000122674	rs28615217	4.10E-07	4.67E-12	0.251006552	0.18594595	-0.712238738	1.317083871	0.07843811	-0.126483726	0.126652432	0.156399764	0.067731397	0.094631649	9.04E-06	1.17E-10	0.571364735	0.921307549	Bacteria.Firmicutes.Bacilli.Lactobacillales.Streptococcaceae.Streptococcus	CCZ1
133426	ENSG00000122674	rs28615217	9.88E-06	2.83E-10	0.803389622	0.492450159	-0.676557876	1.305256289	-0.022773975	0.0770692	0.14129396	0.175794133	0.091108084	0.111652214	0.00016365	5.80E-09	0.840358348	0.810912878	Bacteria.Firmicutes.Clostridia.Clostridiales.Ruminococcaceae.Butyricicoccus	CCZ1
133427	ENSG00000122674	rs28615217	1.90E-06	1.87E-11	0.886162032	0.884749602	-0.648209926	1.246766379	0.007787336	0.008921884	0.124020742	0.154225752	0.054185292	0.061313449	2.72E-05	3.38E-10	0.75429759	0.999675186	Bacteria.Firmicutes.Negativicutes.Selenomonadales.Acidaminococcaceae	CCZ1
133428	ENSG00000122674	rs28615217	1.39E-05	2.06E-07	0.855611787	0.725448601	-0.646257579	1.321330175	0.008323009	0.02491183	0.137653213	0.227872944	0.045561448	0.070634827	0.000462546	4.39E-06	0.999614985	0.99936283	Bacteria.Firmicutes.Clostridia.Clostridiales.Lachnospiraceae.Tyzzerella.4	CCZ1
133429	ENSG00000122674	rs28615217	4.23E-06	1.38E-11	0.676421639	0.959852816	-0.630637696	1.240228872	0.026886313	-0.003850106	0.125732968	0.152011453	0.064135179	0.076194754	7.07E-05	2.62E-10	0.999989953	0.998685317	Bacteria.Firmicutes.Clostridia.Clostridiales.Christensenellaceae	CCZ1
133430	ENSG00000122674	rs28615217	8.69E-06	1.78E-09	0.33500388	0.400652926	-0.607186133	1.181248437	-0.05076114	0.059300262	0.125890234	0.169320198	0.052267421	0.070101351	0.000121993	2.14E-08	0.997528932	0.993985312	Bacteria.Bacteroidetes.Bacteroidia.Bacteroidales.Rikenellaceae.Alistipes	CCZ1
133431	ENSG00000122674	rs28615217	4.37E-06	4.82E-09	0.620854461	0.472973942	-0.627702729	1.178677967	-0.024924441	0.050929027	0.125361929	0.175060156	0.050151772	0.070559478	6.48E-05	6.99E-08	0.898260754	0.994448463	Bacteria.Bacteroidetes.Bacteroidia.Bacteroidales.Porphyromonadaceae	CCZ1
133432	ENSG00000122674	rs28615217	3.45E-07	7.21E-12	0.81434917	0.334433545	-0.667920361	1.353410482	-0.012869747	-0.075484631	0.117853764	0.162749014	0.054588403	0.077632242	5.10E-06	1.15E-10	0.972085394	0.950708623	Bacteria.Proteobacteria.Deltaproteobacteria.Desulfovibrionales.Desulfovibrionaceae	CCZ1
133433	ENSG00000122674	rs28615217	0.003289291	7.99E-09	0.586669933	0.793807581	-0.560729075	1.25084995	0.040449513	0.020805042	0.183823887	0.18926892	0.074036353	0.079278533	0.035907885	5.88E-07	0.999469974	0.995685903	Bacteria.Bacteroidetes.Bacteroidia.Bacteroidales.Porphyromonadaceae.Barnesiella	CCZ1
133434	ENSG00000122674	rs28615217	1.55E-06	1.75E-11	0.558615936	0.438815198	-0.686525539	1.288096727	-0.032590093	0.048425633	0.130010615	0.159016765	0.055436204	0.062170833	2.77E-05	4.18E-10	0.801129086	0.940350166	Bacteria.Firmicutes.Negativicutes.Selenomonadales.Acidaminococcaceae.Phascolarctobacterium	CCZ1
133435	ENSG00000122674	rs28615217	0.00037889	2.66E-07	0.721251969	0.333666097	-0.719506348	1.445145749	-0.0242985	0.081620171	0.19203452	0.252034601	0.067813446	0.083808227	0.009352277	1.19E-05	0.984987993	0.971423926	Bacteria.Proteobacteria.Deltaproteobacteria.Desulfovibrionales.Desulfovibrionaceae.Desulfovibrio	CCZ1
133436	ENSG00000122674	rs28615217	3.91E-06	2.38E-09	0.363742394	0.366552818	-0.735037116	1.358184715	0.051624324	-0.068239205	0.145929628	0.196663259	0.056446045	0.075054113	0.0001298	8.64E-08	0.938500455	0.894926457	Bacteria.Proteobacteria.Betaproteobacteria.Burkholderiales	CCZ1
133437	ENSG00000122674	rs28615217	3.78E-06	8.93E-09	0.687046668	0.383250842	-0.685740355	1.144819633	-0.025172751	-0.065303262	0.135916383	0.173949653	0.062209417	0.074396482	9.88E-05	1.81E-07	0.901009978	0.924960833	Bacteria.Firmicutes.Clostridia.Clostridiales.Ruminococcaceae.Ruminococcus.2	CCZ1
133438	ENSG00000122674	rs28615217	0.018026878	0.000740408	0.511886715	0.904798646	-0.532344918	1.23375616	-0.036148071	0.009575972	0.219472249	0.348577992	0.054813574	0.079758452	0.225372333	0.016683512	0.999785669	0.99964301	Bacteria.Firmicutes.Clostridia.Clostridiales.Ruminococcaceae.Faecalibacterium	CCZ1
133439	ENSG00000122674	rs28615217	3.80E-06	4.69E-09	0.341690664	0.317444856	-0.740304266	1.381292248	0.053973941	-0.078280952	0.14676365	0.204947799	0.056355703	0.077709667	0.000183321	1.59E-07	0.952041951	0.896171512	Bacteria.Proteobacteria.Betaproteobacteria	CCZ1
133440	ENSG00000122674	rs28615217	1.02E-05	5.78E-10	0.669653048	0.445030615	-0.631524798	1.189538491	0.023254909	-0.046943655	0.132153872	0.164048552	0.054265369	0.061098156	0.000193295	1.87E-08	0.999305535	0.989974535	Bacteria.Proteobacteria.Gammaproteobacteria.Pseudomonadales.Pseudomonadaceae.Pseudomonas	CCZ1
133441	ENSG00000122674	rs28615217	7.70E-07	2.13E-11	0.593387629	0.712189405	-0.646651167	1.234940581	0.036270842	-0.034570034	0.118398299	0.153345442	0.067601052	0.093304054	1.10E-05	3.32E-10	0.997048205	0.999513539	Bacteria.Firmicutes.Clostridia.Clostridiales.Lachnospiraceae.Dorea	CCZ1
133442	ENSG00000122674	rs28615217	1.28E-05	8.91E-08	0.410339753	0.737484015	-0.754567202	1.181985055	-0.04909853	-0.023514565	0.159920743	0.196677936	0.05925766	0.069858419	0.000835409	4.99E-06	0.996423631	0.972476884	Bacteria.Bacteroidetes.Bacteroidia.Bacteroidales.Prevotellaceae.Prevotella.7	CCZ1
133443	ENSG00000122674	rs28615217	2.35E-07	3.30E-12	0.224036205	0.516811246	-0.687982941	1.26715026	-0.052951328	0.032973939	0.119343846	0.148973617	0.043141426	0.050591176	4.02E-06	7.42E-11	0.99994518	0.999865593	Bacteria.Bacteroidetes.Bacteroidia.Bacteroidales.Prevotellaceae	CCZ1
133444	ENSG00000122674	rs28615217	7.46E-05	1.62E-07	0.868441572	0.624723032	-0.677800328	1.335111686	-0.012080393	0.044184677	0.160385368	0.227875812	0.072649022	0.089902703	0.001907711	4.43E-06	0.963485106	0.975753363	Bacteria.Firmicutes.Bacilli.Lactobacillales.Carnobacteriaceae.Granulicatella	CCZ1
133445	ENSG00000122674	rs28615217	7.83E-05	8.05E-09	0.85633537	0.123046346	-0.70244741	1.528116678	-0.011116042	0.12852562	0.166755558	0.231285006	0.061160908	0.082277308	0.00244631	3.92E-07	0.997152221	0.990360691	Bacteria.Firmicutes.Clostridia.Clostridiales.Family.XI	CCZ1
133446	ENSG00000122674	rs28615217	3.83E-06	6.59E-09	0.6547252	0.047941232	-0.721272959	1.670908761	-0.024539267	0.188186127	0.143044242	0.251033319	0.054623094	0.093375397	0.000182976	5.66E-07	0.998201428	0.99782309	Bacteria.Firmicutes.Bacilli.Bacillales.Staphylococcaceae.Staphylococcus	CCZ1
133447	ENSG00000122674	rs28615217	0.000436087	2.00E-07	0.78362787	0.99212919	-0.623100589	1.238104602	-0.017606961	0.000811534	0.16823397	0.21324871	0.063859115	0.081954931	0.00437521	2.99E-06	0.998997514	0.972439256	Bacteria.Firmicutes.Clostridia.Clostridiales.Ruminococcaceae.Subdoligranulum	CCZ1
133448	ENSG00000122674	rs28615217	6.13E-06	8.16E-07	0.070623615	0.237019108	-0.927541509	1.489914626	-0.123474685	0.106485093	0.188647835	0.27355427	0.067193577	0.0892349	0.000770541	6.08E-05	0.370537156	0.721963732	Bacteria.Firmicutes.Erysipelotrichia.Erysipelotrichales.Erysipelotrichaceae.Holdemanella	CCZ1
133449	ENSG00000122674	rs28615217	0.001410255	4.30E-05	0.822693099	0.613851415	-0.624861724	1.13399173	0.021619349	-0.066881293	0.187461362	0.258733339	0.096096268	0.131918292	0.027385388	0.000995811	0.961709747	0.981962125	Bacteria.Firmicutes.Clostridia.Clostridiales.Ruminococcaceae.Anaerotruncus	CCZ1
133450	ENSG00000122674	rs28615217	4.02E-07	5.90E-12	0.98531059	0.494647285	-0.663812982	1.25303672	-0.000944909	0.043520838	0.117936776	0.14980489	0.051127637	0.063372332	5.79E-06	8.51E-11	0.88993929	0.896183685	Bacteria.Proteobacteria.Gammaproteobacteria.Pasteurellales.Pasteurellaceae	CCZ1
133451	ENSG00000122674	rs28615217	6.21E-06	2.32E-08	0.765864445	0.624951057	-0.636918876	1.188964372	0.01492201	-0.034893305	0.129628231	0.187368281	0.049903076	0.071044381	0.000152604	3.68E-07	0.99830237	0.997282036	Bacteria.Firmicutes.Clostridia.Clostridiales.Clostridiaceae.1.Clostridium.sensu.stricto.1	CCZ1
133452	ENSG00000122674	rs28615217	0.000151343	1.47E-07	0.876365165	0.69908508	-0.645263834	1.320583437	0.009694978	0.0302105	0.160468019	0.22441883	0.062074299	0.077813206	0.003045602	3.58E-06	0.999814869	0.942552604	Bacteria.Actinobacteria.Actinobacteria.Corynebacteriales.Corynebacteriaceae	CCZ1
133453	ENSG00000122674	rs28615217	0.000643996	2.86E-06	0.361477133	0.064619992	-0.563164734	0.992754413	0.065814735	-0.15214627	0.157171411	0.193909409	0.071620856	0.080959127	0.009286971	7.14E-05	0.96081397	0.80329059	Bacteria.Firmicutes.Clostridia.Clostridiales.Ruminococcaceae.Ruminiclostridium.6	CCZ1
133454	ENSG00000122674	rs28615217	1.43E-05	1.00E-11	0.005075936	0.199059629	-0.541172077	1.172247981	0.156936779	-0.090258598	0.115444809	0.142331214	0.054132312	0.06957657	0.000167962	1.83E-10	0.315244236	0.853578243	Bacteria.Firmicutes.Clostridia.Clostridiales.Lachnospiraceae.Lachnospira	CCZ1
133455	ENSG00000122674	rs28615217	2.55E-07	1.57E-11	0.621914327	0.250332694	-0.675663448	1.328422314	-0.030504349	0.080805967	0.117619109	0.163467806	0.061566526	0.069675882	4.78E-06	2.24E-10	0.779266376	0.950702349	Bacteria.Actinobacteria.Actinobacteria.Bifidobacteriales.Bifidobacteriaceae	CCZ1
133456	ENSG00000122674	rs28615217	4.56E-07	6.72E-12	0.889454294	0.555137896	-0.661356828	1.250732225	0.006977345	0.037166262	0.118179819	0.150094611	0.050005159	0.062663882	6.30E-06	9.94E-11	0.906019525	0.958378881	Bacteria.Proteobacteria.Gammaproteobacteria.Pasteurellales.Pasteurellaceae.Haemophilus	CCZ1
133457	ENSG00000122674	rs28615217	0.000161713	1.75E-07	0.922752268	0.792577002	-0.668895858	1.288276382	0.00607559	-0.019694042	0.167154826	0.220598311	0.062416876	0.07458925	0.002276897	4.43E-06	0.970741245	0.91465847	Bacteria.Firmicutes.Negativicutes.Selenomonadales.Veillonellaceae	CCZ1
133458	ENSG00000122674	rs28615217	4.62E-06	6.65E-09	0.87847647	0.68446296	-0.663451784	1.190103421	-0.008309089	-0.027614822	0.132887305	0.178852118	0.054132715	0.067653587	0.000116426	1.44E-07	0.965239182	0.997412515	Bacteria.Proteobacteria.Gammaproteobacteria.Enterobacteriales.Enterobacteriaceae.Citrobacter	CCZ1
133459	ENSG00000122674	rs28615217	8.10E-05	7.96E-08	0.447288586	0.041563956	-0.60791277	1.051454863	0.06135772	-0.230359874	0.144654036	0.174134043	0.080257641	0.110834905	0.00137776	1.64E-06	0.835142261	0.987554159	Bacteria.Firmicutes.Clostridia.Clostridiales.Family.XIII	CCZ1
133460	ENSG00000122674	rs28615217	9.05E-07	1.18E-11	0.885747532	0.66660935	-0.652973611	1.236290438	0.008731588	-0.032376111	0.120476677	0.150855	0.060533554	0.074815315	1.32E-05	1.99E-10	0.770436327	0.985990112	Bacteria.Firmicutes.Negativicutes.Selenomonadales.Veillonellaceae.Veillonella	CCZ1
133461	ENSG00000122674	rs28615217	8.16E-06	1.77E-08	0.782097749	0.679279822	-0.679818494	1.189150331	-0.019150924	-0.038261059	0.140463732	0.185429759	0.068958427	0.092131911	0.000284676	4.58E-07	0.99846362	0.994553009	Bacteria.Firmicutes.Clostridia.Clostridiales.Ruminococcaceae.Ruminiclostridium.9	CCZ1
133462	ENSG00000122674	rs28615217	3.78E-07	1.88E-11	0.769413182	0.472351234	-0.666705309	1.340959422	-0.016376986	-0.057591382	0.118125507	0.165898321	0.055637529	0.079677237	6.22E-06	2.86E-10	0.927786642	0.939697157	Bacteria.Proteobacteria.Deltaproteobacteria	CCZ1
133463	ENSG00000122674	rs28615217	0.000523974	2.22E-05	0.830598151	0.82170253	-0.626634581	1.197446673	-0.015630184	0.023930526	0.171811113	0.262211588	0.072771706	0.105768058	0.014593515	0.000436205	0.997570438	0.984587444	Bacteria.Firmicutes.Clostridia.Clostridiales.Lachnospiraceae.Lachnospiraceae.UCG.008	CCZ1
133464	ENSG00000122692	rs3780501	0.060211437	0.011241801	0.836914428	0.917782484	0.353635137	-0.422109277	0.014442332	0.006139917	0.184950389	0.16183065	0.069885723	0.059252243	0.100444816	0.011858951	0.998302481	0.99762474	Bacteria.Proteobacteria.Gammaproteobacteria.Enterobacteriales.Enterobacteriaceae.Escherichia.Shigella	SMU1
133465	ENSG00000122692	rs3780501	0.030938522	0.009792563	0.715526303	0.464656101	0.362665003	-0.386774676	-0.022719281	-0.043678383	0.164468639	0.145391229	0.062072406	0.059388014	0.031359638	0.005219019	0.95477287	0.948373796	Bacteria.Firmicutes.Negativicutes.Selenomonadales.Veillonellaceae.Dialister	SMU1
133466	ENSG00000122692	rs3780501	0.063166503	0.062160621	0.590479091	0.867339906	0.479021704	-0.447945351	0.051140155	-0.016546751	0.253466405	0.236092607	0.094567227	0.098674622	0.17774511	0.066044687	0.99946547	0.972078348	Bacteria.Firmicutes.Erysipelotrichia.Erysipelotrichales.Erysipelotrichaceae..Clostridium..innocuum.group	SMU1
133467	ENSG00000122692	rs3780501	0.020065289	0.002408247	0.333391567	0.115497378	0.526592734	-0.647672447	0.096555749	-0.143186361	0.220990048	0.205201727	0.099087504	0.089773842	0.071700108	0.006978263	0.988161388	0.950695192	Bacteria.Firmicutes.Bacilli.Lactobacillales.Carnobacteriaceae	SMU1
133468	ENSG00000122692	rs3780501	0.088099539	0.066767825	0.961363864	0.782892712	0.375021969	-0.369388845	-0.0054786	0.03060377	0.216633032	0.198168103	0.112667141	0.110611874	0.181882354	0.059173088	0.999274386	0.998648852	Bacteria.Firmicutes.Clostridia.Clostridiales.Ruminococcaceae.Ruminococcaceae.UCG.013	SMU1
133469	ENSG00000122692	rs3780501	0.096263154	0.013063405	0.549019214	0.912065209	0.318833238	-0.429900514	0.047967566	0.007586772	0.188958485	0.168514406	0.079636855	0.068436716	0.116167732	0.013793642	0.943988959	0.966144169	Bacteria.Proteobacteria.Betaproteobacteria.Burkholderiales.Alcaligenaceae	SMU1
133470	ENSG00000122692	rs3780501	0.041625495	0.007219295	0.545620041	0.361898365	0.45704091	-0.5126296	-0.063462933	0.083200611	0.219968264	0.184886623	0.104469986	0.090620478	0.098419718	0.012507109	0.998793879	0.998019463	Bacteria.Firmicutes.Clostridia.Clostridiales.Lachnospiraceae.Blautia	SMU1
133471	ENSG00000122692	rs3780501	0.350186787	0.093688563	0.658897899	0.919791046	0.26534262	-0.381055047	-0.056797758	0.011355763	0.282009113	0.22404486	0.128084471	0.112341	0.460186854	0.102165018	0.998723033	0.998920199	Bacteria.Firmicutes.Clostridia.Clostridiales.Lachnospiraceae..Eubacterium..ventriosum.group	SMU1
133472	ENSG00000122692	rs3780501	0.013089458	0.002550837	0.229940011	0.178073218	0.506696921	-0.531582053	-0.103728361	0.101950104	0.198676963	0.169461283	0.085604238	0.074896046	0.038897472	0.003709443	0.99786128	0.999462671	Bacteria.Firmicutes.Clostridia.Clostridiales.Lachnospiraceae.Anaerostipes	SMU1
133473	ENSG00000122692	rs3780501	0.159603189	0.028921321	0.840143935	0.455032154	0.414766953	-0.548556637	0.019852793	-0.066788864	0.291585127	0.245620759	0.098035458	0.088875831	0.386418795	0.073450394	0.998986731	0.998377846	Bacteria.Firmicutes.Clostridia.Clostridiales.Family.XI.Anaerococcus	SMU1
133474	ENSG00000122692	rs3780501	0.086022912	0.062431241	0.700361128	0.251714124	0.348065215	-0.317231262	0.035996446	-0.097127517	0.199714056	0.167376482	0.093131603	0.083996264	0.123471417	0.042959963	0.802181241	0.982679299	Bacteria.Firmicutes.Bacilli	SMU1
133475	ENSG00000122692	rs3780501	0.031295466	0.006015264	0.534209248	0.329332711	0.460927524	-0.521264982	-0.072561478	0.091263557	0.209489963	0.183633687	0.116122071	0.092868057	0.082392818	0.008898628	0.93986364	0.972299477	Bacteria.Actinobacteria	SMU1
133476	ENSG00000122692	rs3780501	0.019960103	0.004438649	0.279408047	0.239221727	0.548877779	-0.555627578	0.094585264	-0.085009583	0.230138822	0.188578052	0.086726538	0.071577012	0.068659419	0.007678769	0.973651245	0.997803387	Bacteria.Actinobacteria.Actinobacteria.Micrococcales	SMU1
133477	ENSG00000122692	rs3780501	0.235916374	0.069060429	0.422929931	0.414023839	0.262690926	-0.324062998	-0.059015034	0.050194076	0.219613115	0.175343751	0.073186726	0.061061672	0.199186082	0.045275856	0.998735039	0.999709092	Bacteria.Bacteroidetes.Bacteroidia.Bacteroidales.Prevotellaceae.Prevotella.9	SMU1
133478	ENSG00000122692	rs3780501	0.08351501	0.067560682	0.140572694	0.049223916	0.299496507	-0.286244461	-0.118529314	0.170395794	0.170436092	0.154020585	0.079465385	0.085045893	0.08203847	0.028862281	0.764627712	0.956405468	Bacteria.Firmicutes.Clostridia.Clostridiales.Peptostreptococcaceae.Intestinibacter	SMU1
133479	ENSG00000122692	rs3780501	0.115763507	0.154204537	0.961214908	0.639565012	0.37208467	-0.316229556	0.003913505	-0.03292221	0.233460494	0.21939314	0.080171694	0.069976161	0.224626742	0.122599282	0.927543726	0.995251343	Bacteria.Proteobacteria.Gammaproteobacteria	SMU1
133480	ENSG00000122692	rs3780501	0.005828447	0.009525816	0.040721319	0.408712983	0.507930078	-0.463749114	0.150840407	-0.059936549	0.17822615	0.173653588	0.072264066	0.072086071	0.014846913	0.006618281	0.409576281	0.927638549	Bacteria.Firmicutes.Negativicutes.Selenomonadales.Acidaminococcaceae.Phascolarctobacterium	SMU1
133481	ENSG00000122692	rs3780501	0.741600211	0.486947066	0.472466711	0.421207908	0.128580737	-0.203613617	0.10278281	-0.088596323	0.388316521	0.291251783	0.142236462	0.109462654	0.824585435	0.484849144	0.99967607	0.999141757	Bacteria.Firmicutes.Negativicutes.Selenomonadales	SMU1
133482	ENSG00000122692	rs3780501	0.005603074	0.005882137	0.084035259	0.239094455	0.52609201	-0.495772423	0.150564789	-0.092341654	0.183690606	0.174160815	0.085830236	0.077729239	0.022278406	0.006940821	0.757326132	0.924960833	Bacteria.Firmicutes.Clostridia.Clostridiales.Ruminococcaceae.Ruminococcus.2	SMU1
133483	ENSG00000122692	rs3780501	0.079505614	0.115625935	0.953679056	0.436239143	0.360534532	-0.303375958	-0.005917158	0.075908194	0.202427966	0.190276703	0.101480139	0.0969053	0.125759713	0.055261036	0.839446654	0.975162928	Bacteria.Bacteroidetes.Bacteroidia.Bacteroidales.Porphyromonadaceae.Odoribacter	SMU1
133484	ENSG00000122692	rs3780501	0.024938282	0.005181513	0.77053371	0.791197351	0.379506664	-0.424327825	-0.020573417	-0.017298784	0.165383725	0.146732955	0.070245518	0.065074157	0.029619484	0.002941888	0.996546716	0.99835739	Bacteria.Firmicutes.Clostridia.Clostridiales.Ruminococcaceae.Ruminococcaceae.UCG.002	SMU1
133485	ENSG00000122692	rs3780501	0.027320738	0.005661165	0.061516446	0.200396584	0.365047571	-0.407991078	-0.162573194	0.106038587	0.161736684	0.142637779	0.085468054	0.081987176	0.035735496	0.003419829	0.427933215	0.941859322	Bacteria.Actinobacteria.Actinobacteria.Bifidobacteriales.Bifidobacteriaceae.Bifidobacterium	SMU1
133486	ENSG00000122692	rs3780501	0.023992054	0.006125738	0.140198294	0.420066926	0.376463289	-0.407065309	0.147139999	-0.073289842	0.162932426	0.143733756	0.098552198	0.090327964	0.032147605	0.003130867	0.954222673	0.967933287	Bacteria.Firmicutes.Clostridia.Clostridiales.Ruminococcaceae.Flavonifractor	SMU1
133487	ENSG00000122692	rs3780501	0.05199141	0.015246517	0.572325929	0.752797899	0.330027252	-0.366004436	-0.049287432	-0.025421542	0.166765154	0.146908527	0.086855995	0.080379985	0.052874402	0.007864911	0.999334555	0.994529121	Bacteria.Firmicutes.Erysipelotrichia.Erysipelotrichales.Erysipelotrichaceae.Erysipelotrichaceae.UCG.003	SMU1
133488	ENSG00000122692	rs3780501	0.023520052	0.013946944	0.522939156	0.823984985	0.390628423	-0.384245236	0.059666096	0.018810238	0.168471582	0.152120388	0.092902474	0.084234235	0.034128492	0.006028239	0.826781148	0.999116829	Bacteria.Firmicutes.Clostridia.Clostridiales.Ruminococcaceaencultured	SMU1
133489	ENSG00000122692	rs3780501	0.272883578	0.027584425	0.167706486	0.555826487	0.214778047	-0.354820056	-0.107418228	0.03686945	0.194251503	0.157483534	0.077004823	0.062272094	0.215050043	0.021123165	0.99830237	0.997282036	Bacteria.Firmicutes.Clostridia.Clostridiales.Clostridiaceae.1.Clostridium.sensu.stricto.1	SMU1
133490	ENSG00000122692	rs3780501	0.032122895	0.010063392	0.074568061	0.04828837	1.914856859	-1.587131763	-0.267898829	0.210691945	0.874677635	0.598911526	0.147864025	0.104709732	0.926697047	0.31844161	0.996576058	0.659325213	Bacteria.Firmicutes.Clostridia.Clostridiales	SMU1
133491	ENSG00000122692	rs3780501	0.02702471	0.030049095	0.593304705	0.981786572	0.417189265	-0.397829511	0.044822105	-0.001951141	0.184469214	0.179418041	0.08351998	0.085143901	0.060413272	0.024618313	0.883529519	0.99827201	Bacteria.Firmicutes.Clostridia.Clostridiales.Ruminococcaceae..Eubacterium..coprostanoligenes.group	SMU1
133492	ENSG00000122692	rs3780501	0.22626161	0.02314489	0.671841441	0.235754666	0.511568635	-0.7629417	-0.035266494	0.079772053	0.418821494	0.328117046	0.082878435	0.066667235	0.751546667	0.202876122	0.99911693	0.98634337	Bacteria.Bacteroidetes.Bacteroidia.Bacteroidales.Bacteroidaceae.Bacteroides	SMU1
133493	ENSG00000122692	rs3780501	0.138754171	0.072403882	0.982743329	0.925049893	0.372727138	-0.395011115	-0.00204541	0.008804325	0.248722458	0.216349094	0.09420714	0.093231787	0.249668193	0.071193427	0.997152221	0.990360691	Bacteria.Firmicutes.Clostridia.Clostridiales.Family.XI	SMU1
133494	ENSG00000122692	rs3780501	0.250589433	0.025998719	0.144858822	0.505073393	0.219745439	-0.354800783	-0.111584676	0.041512576	0.1895818	0.155780597	0.075629904	0.061941275	0.194260093	0.021534576	0.995652601	0.993943049	Bacteria.Firmicutes.Clostridia.Clostridiales.Clostridiaceae.1	SMU1
133495	ENSG00000122692	rs3780501	0.3449968	0.039645929	0.162897909	0.646717153	0.19298955	-0.352358899	0.108625193	-0.030768041	0.202900557	0.167869768	0.076976524	0.066823785	0.266951181	0.029452691	0.922126753	0.969189617	Bacteria.Firmicutes.Clostridia.Clostridiales.Ruminococcaceae.Subdoligranulum	SMU1
133496	ENSG00000122692	rs3780501	0.027314229	0.005638376	0.626891196	0.456553136	0.405851009	-0.435258369	-0.041864249	0.057176399	0.179807036	0.152094117	0.085718586	0.076342895	0.03926366	0.003391595	0.886395318	0.975707333	Bacteria.Firmicutes.Clostridia.Clostridiales.Lachnospiraceae..Eubacterium..hallii.group	SMU1
133497	ENSG00000122692	rs3780501	0.033097697	0.011296917	0.894082609	0.641835414	0.365198609	-0.382430684	-0.012460608	-0.034371229	0.167788323	0.146722562	0.093230094	0.073555241	0.034919374	0.005291329	0.880717713	0.913636806	Bacteria.Proteobacteria.Gammaproteobacteria.Pasteurellales.Pasteurellaceae	SMU1
133498	ENSG00000122692	rs3780501	0.075450898	0.019377434	0.938136349	0.876328823	0.38247223	-0.424230457	0.007710034	-0.013636065	0.211758344	0.176996251	0.098962355	0.087282133	0.151662087	0.02824139	0.948231143	0.944364941	Bacteria.Firmicutes.Clostridia.Clostridiales.Lachnospiraceae..Eubacterium..xylanophilum.group	SMU1
133499	ENSG00000122692	rs3780501	0.026354049	0.014467532	0.353415343	0.345833062	0.52304929	-0.570218891	0.121723241	-0.125911412	0.230219075	0.227020334	0.130244801	0.132608871	0.092398652	0.0240238	0.858893251	0.978883571	Bacteria.Firmicutes.Clostridia.Clostridiales.Family.XIII.Family.XIII.AD3011.group	SMU1
133500	ENSG00000122692	rs3780501	0.310506161	0.043779425	0.796510549	0.3098283	0.456159683	-0.763320273	-0.021937701	0.073899023	0.446334357	0.371334113	0.084731021	0.072205266	0.896748936	0.298741993	0.998947111	0.981145089	Bacteria.Bacteroidetes	SMU1
133501	ENSG00000122692	rs3780501	0.118069545	0.040365848	0.754877064	0.49301359	0.451800465	-0.567735138	0.031998844	-0.067931864	0.285303031	0.271491407	0.102064335	0.098543439	0.285944267	0.075718255	0.999437234	0.98110946	Bacteria.Proteobacteria.Betaproteobacteria.Neisseriales.Neisseriaceae	SMU1
133502	ENSG00000122692	rs3780501	0.015096469	0.006193462	0.307108163	0.428693457	0.454081899	-0.466725794	-0.097924819	0.06518611	0.181980187	0.165030033	0.095139679	0.081857817	0.033900608	0.005884837	0.615914197	0.911645594	Bacteria.Actinobacteria.Actinobacteria	SMU1
133503	ENSG00000122692	rs3780501	0.15643622	0.014050823	0.850486221	0.27698206	0.409618209	-0.610537126	0.020383052	-0.104365475	0.285747398	0.241982594	0.107710604	0.095207994	0.352006843	0.037115147	0.996483139	0.865911567	Bacteria.Bacteroidetes.Bacteroidia.Bacteroidales.Porphyromonadaceae.Butyricimonas	SMU1
133504	ENSG00000122692	rs3780501	0.020114794	0.002975727	0.141193609	0.887954584	0.382716889	-0.435530918	0.161054001	-0.015046694	0.16067767	0.141193774	0.108146802	0.106383493	0.021662211	0.001909093	0.875531037	0.962141134	Bacteria.Firmicutes.Clostridia.Clostridiales.Ruminococcaceae.Ruminiclostridium.5	SMU1
133505	ENSG00000122692	rs3780501	0.126239281	0.098606885	0.974780305	0.620835678	0.377270797	-0.349017025	0.004707317	0.066371306	0.243606983	0.208330712	0.148338777	0.133541982	0.157628942	0.063061477	0.967953535	0.989731238	Bacteria.Actinobacteria.Coriobacteriia.Coriobacteriales.Coriobacteriaceae	SMU1
133506	ENSG00000122692	rs3780501	0.02102467	0.003677713	0.580099869	0.276847261	0.399564963	-0.448264288	0.037863217	-0.072418749	0.169012467	0.148831171	0.068100918	0.06604571	0.030202157	0.002305861	0.806946627	0.873225638	Bacteria.Fusobacteria.Fusobacteriia.Fusobacteriales	SMU1
133507	ENSG00000122692	rs3780501	0.111976588	0.064747548	0.828652395	0.910210704	0.346694796	-0.437621673	-0.016571236	-0.009565044	0.21521957	0.232978489	0.076263091	0.084492211	0.237582604	0.082821135	0.984987993	0.979204363	Bacteria.Proteobacteria.Deltaproteobacteria.Desulfovibrionales.Desulfovibrionaceae.Desulfovibrio	SMU1
133508	ENSG00000122692	rs3780501	0.01874775	0.017446927	0.212547344	0.916447883	0.402188824	-0.382316136	0.091072828	-0.007572015	0.166883342	0.156783102	0.07235059	0.071900983	0.027915792	0.009201324	0.596959074	0.999675186	Bacteria.Firmicutes.Negativicutes.Selenomonadales.Acidaminococcaceae	SMU1
133509	ENSG00000122692	rs3780501	0.016698232	0.012026927	0.272493291	0.835704019	0.466729639	-0.437597696	-0.101701971	0.017215935	0.190053138	0.169433082	0.091906698	0.082684324	0.027728284	0.00769798	0.884445444	0.921755866	Bacteria.Firmicutes.Clostridia.Clostridiales.Lachnospiraceaencultured	SMU1
133510	ENSG00000122692	rs3780501	0.048541027	0.033929355	0.103272356	0.112804784	1.924661353	-1.548144544	-0.260726905	0.195371556	0.957627797	0.714751723	0.157819184	0.12156718	0.999415694	0.632305784	0.990344402	0.865026697	Bacteria.Firmicutes	SMU1
133511	ENSG00000122692	rs3780501	0.051348264	0.004398087	0.35517577	0.126709906	0.578154926	-0.699487811	0.139058837	-0.194665579	0.291319954	0.237144725	0.149342891	0.125856075	0.19216599	0.019278073	0.923478391	0.895258459	Bacteria.Firmicutes.Clostridia.Clostridiales.Ruminococcaceae.Anaerotruncus	SMU1
133512	ENSG00000122692	rs3780501	0.08349984	0.077110127	0.514472996	0.36966807	0.319468115	-0.317453734	-0.059175751	0.079587112	0.181792307	0.176779592	0.090286222	0.088110069	0.09880939	0.028531117	0.943565085	0.909411107	Bacteria.Firmicutes.Clostridia.Clostridiales.Lachnospiraceae..Eubacterium..eligens.group	SMU1
133513	ENSG00000122692	rs3780501	0.082852156	0.030323725	0.530378223	0.583793282	0.324428464	-0.364539791	0.046628738	-0.040214642	0.184218467	0.164688343	0.073925152	0.073043002	0.086843561	0.016047936	0.997528932	0.993985312	Bacteria.Bacteroidetes.Bacteroidia.Bacteroidales.Rikenellaceae.Alistipes	SMU1
133514	ENSG00000122692	rs3780501	0.006910089	0.01789167	0.114436543	0.423068314	0.617494503	-0.502408998	0.159551835	-0.07254164	0.221436933	0.206876101	0.09973716	0.089988551	0.039750831	0.033973619	0.940017368	0.919175767	Bacteria.Firmicutes.Clostridia.Clostridiales.Ruminococcaceae.Ruminiclostridium.6	SMU1
133515	ENSG00000122692	rs3780501	0.019722712	0.006399256	0.573423249	0.77826559	0.40996485	-0.41577164	0.041696949	0.01756027	0.171549581	0.147627514	0.073690711	0.062108801	0.025844736	0.004893269	0.99994518	0.999865593	Bacteria.Bacteroidetes.Bacteroidia.Bacteroidales.Prevotellaceae	SMU1
133516	ENSG00000122692	rs3780501	0.028455134	0.0070479	0.817573067	0.907217552	0.373022762	-0.406960734	0.020652331	-0.009665425	0.166518409	0.146314559	0.089176299	0.082612426	0.031913447	0.004539243	0.99766152	0.96119078	Bacteria.Firmicutes.Clostridia.Clostridiales.Lachnospiraceae.Coprococcus.1	SMU1
133517	ENSG00000122692	rs3780501	0.546047822	0.688544934	0.911578679	0.698612503	0.323929114	-0.205977415	0.015845737	-0.050719829	0.533808283	0.511620386	0.142147175	0.130423487	0.762190623	0.701924271	0.934387102	0.99665811	Bacteria.Proteobacteria	SMU1
133518	ENSG00000122692	rs3780501	0.04957435	0.030032373	0.654307555	0.105577635	0.366786721	-0.335861899	0.047444888	-0.145178024	0.183356912	0.151455172	0.105473115	0.088475129	0.071695042	0.017012293	0.654578051	0.910444892	Bacteria.Firmicutes.Bacilli.Lactobacillales	SMU1
133519	ENSG00000122692	rs3780501	0.02554517	0.014834116	0.839577857	0.129473728	0.384746351	-0.362163714	0.020103654	-0.132481903	0.168392455	0.144747163	0.098919024	0.086286737	0.038583842	0.008593985	0.751783706	0.921307549	Bacteria.Firmicutes.Bacilli.Lactobacillales.Streptococcaceae.Streptococcus	SMU1
133520	ENSG00000122692	rs3780501	0.789082513	0.138478082	0.501676774	0.905784987	0.103650276	-0.381856199	0.071033272	0.008936161	0.38590431	0.254633131	0.105146391	0.075212449	0.772907022	0.236433895	0.831040847	0.923461199	Bacteria.Firmicutes.Clostridia.Clostridiales.Lachnospiraceae..Eubacterium..rectale.group	SMU1
133521	ENSG00000122692	rs3780501	0.020364581	0.009679331	0.38650259	0.420981034	0.46201711	-0.501873997	0.097955945	-0.100650748	0.194374612	0.188350294	0.112366447	0.124295122	0.05754104	0.012468205	0.828658684	0.987554159	Bacteria.Firmicutes.Clostridia.Clostridiales.Family.XIII	SMU1
133522	ENSG00000122692	rs3780501	0.051054575	0.008591807	0.969823947	0.653541989	0.375563721	-0.45151694	0.003847353	-0.038604111	0.188992673	0.166682905	0.101318501	0.085616324	0.083265751	0.008630522	0.938709661	0.890818148	Bacteria.Firmicutes.Clostridia.Clostridiales.Ruminococcaceae.Ruminococcaceae.UCG.005	SMU1
133523	ENSG00000122692	rs3780501	0.307177094	0.128229018	0.208304117	0.362854827	0.214215261	-0.291204613	-0.117387943	0.088738438	0.208152528	0.189037234	0.092382152	0.096846183	0.28833298	0.073903136	0.999550585	0.940419146	Bacteria.Firmicutes.Clostridia.Clostridiales.Lachnospiraceae.Lachnospiraceae.ND3007.group	SMU1
133524	ENSG00000122692	rs3780501	0.191853681	0.023757128	0.516854476	0.963750747	0.281137858	-0.427839907	0.060574365	0.003502432	0.213206135	0.184846529	0.092947508	0.076773765	0.239372883	0.023646937	0.958166	0.941840408	Bacteria.Proteobacteria.Betaproteobacteria	SMU1
133525	ENSG00000122692	rs3780501	0.038443949	0.054672427	0.395404638	0.955168562	0.55870141	-0.436761167	0.080244595	-0.004762042	0.264492351	0.223267121	0.093805483	0.084386243	0.133402787	0.072406514	0.73453502	0.915721608	Bacteria.Firmicutes.Erysipelotrichia.Erysipelotrichales.Erysipelotrichaceae.Faecalitalea	SMU1
133526	ENSG00000122692	rs3780501	0.043625094	0.009320593	0.108331141	0.060085461	1.561815504	-1.275633392	-0.235486662	0.179497306	0.759205609	0.476222057	0.144665133	0.093829311	0.581993776	0.200769944	0.876277026	0.673626995	Bacteria.Firmicutes.Clostridia.Clostridiales.Lachnospiraceae	SMU1
133527	ENSG00000122692	rs3780501	0.116971582	0.034192823	0.978609196	0.94165619	0.369046996	-0.417666507	-0.002523332	-0.00588693	0.232336361	0.193123361	0.093753866	0.080129544	0.24057261	0.048043653	0.999469974	0.997826072	Bacteria.Bacteroidetes.Bacteroidia.Bacteroidales.Porphyromonadaceae.Barnesiella	SMU1
133528	ENSG00000122692	rs3780501	0.034327828	0.014738918	0.639451942	0.960225508	0.436203487	-0.417123875	0.041209265	-0.003552542	0.201851463	0.166546839	0.08756068	0.070965212	0.06158451	0.01347207	0.999305535	0.999772602	Bacteria.Proteobacteria.Gammaproteobacteria.Pseudomonadales.Pseudomonadaceae.Pseudomonas	SMU1
133529	ENSG00000122692	rs3780501	0.010798902	0.003533705	0.110333846	0.341090115	0.442724154	-0.455361864	-0.154251371	0.089757227	0.168751986	0.15049821	0.095307739	0.093600723	0.018163839	0.002521978	0.997048205	0.999513539	Bacteria.Firmicutes.Clostridia.Clostridiales.Lachnospiraceae.Dorea	SMU1
133530	ENSG00000122692	rs3780501	0.029991386	0.013647367	0.715707047	0.866402077	0.412751412	-0.400368089	0.035051536	0.013177792	0.186080016	0.157979479	0.095829653	0.078027282	0.045188333	0.009349579	0.999550314	0.996901429	Bacteria.Proteobacteria.Gammaproteobacteria.Pseudomonadales	SMU1
133531	ENSG00000122692	rs3780501	0.022513572	0.004591483	0.502402407	0.399607214	0.413184719	-0.45264797	-0.055927371	0.061443956	0.176842755	0.154249291	0.082927116	0.072473618	0.044925255	0.004988865	0.997851323	0.977487446	Bacteria.Firmicutes.Clostridia.Clostridiales.Lachnospiraceae.Fusicatenibacter	SMU1
133532	ENSG00000122692	rs3780501	0.083302652	0.030482173	0.527625447	0.581590512	0.324016885	-0.364225564	0.046903342	-0.040430329	0.184260295	0.164709346	0.073863835	0.073005932	0.08725625	0.015949437	0.997466038	0.994193156	Bacteria.Bacteroidetes.Bacteroidia.Bacteroidales.Rikenellaceae	SMU1
133533	ENSG00000122692	rs3780501	0.037776573	0.018507496	0.211685475	0.071824553	0.349471531	-0.351128623	-0.107606982	0.168844696	0.164850912	0.145387167	0.085322789	0.092284287	0.046548952	0.007641285	0.610812153	0.858887419	Bacteria.Firmicutes.Clostridia.Clostridiales.Peptostreptococcaceae	SMU1
133534	ENSG00000122692	rs3780501	0.020279216	0.00238079	0.332833005	0.11485301	0.525494049	-0.648217864	0.096314723	-0.143363032	0.220923232	0.205124038	0.098725207	0.089722353	0.070413505	0.007339883	0.963485106	0.971945944	Bacteria.Firmicutes.Bacilli.Lactobacillales.Carnobacteriaceae.Granulicatella	SMU1
133535	ENSG00000122692	rs3780501	0.017552349	0.005394682	0.387643054	0.549547053	0.422494754	-0.432234284	0.058720451	-0.035154055	0.173429103	0.150210924	0.067521869	0.05844097	0.028101095	0.004306169	0.99894297	0.998882343	Bacteria.Verrucomicrobia.Verrucomicrobiae.Verrucomicrobiales.Verrucomicrobiaceae.Akkermansia	SMU1
133536	ENSG00000122692	rs3780501	0.023887768	0.012727725	0.20200864	0.32074362	0.712734112	-0.622300772	0.137910298	-0.08728991	0.308232187	0.242982131	0.107016783	0.087250083	0.107357174	0.027973672	0.996423631	0.945973526	Bacteria.Bacteroidetes.Bacteroidia.Bacteroidales.Prevotellaceae.Prevotella.7	SMU1
133537	ENSG00000122692	rs3780501	0.065179061	0.034245592	0.833316801	0.737591032	0.404885333	-0.461179155	0.019762087	-0.032469566	0.215906676	0.21330788	0.093533339	0.096503331	0.159834802	0.037544339	0.998768023	0.999934415	Bacteria.Firmicutes.Clostridia.Clostridiales.Ruminococcaceae.Ruminococcaceae.NK4A214.group	SMU1
133538	ENSG00000122692	rs3780501	0.026896542	0.017661862	0.599230888	0.344808597	0.372990058	-0.367408539	-0.043131526	0.069722822	0.164782098	0.15096922	0.081679697	0.073274661	0.041671302	0.008961438	0.79564797	0.882461267	Bacteria.Firmicutes.Clostridia.Clostridiales.Lachnospiraceae.Lachnospira	SMU1
133539	ENSG00000122692	rs3780501	0.169014993	0.117335024	0.731278646	0.489609086	0.317450177	-0.315866528	0.036804962	-0.064308381	0.22828122	0.199057296	0.106717101	0.092554454	0.164409937	0.047759742	0.999513786	0.95562554	Bacteria.Firmicutes.Erysipelotrichia.Erysipelotrichales.Erysipelotrichaceae	SMU1
133540	ENSG00000122692	rs3780501	0.003962725	0.002039383	0.064550951	0.174899271	0.624452327	-0.583910422	0.134023874	-0.094089162	0.209126025	0.18179691	0.071297048	0.068608797	0.015737804	0.003706298	0.742519964	0.705898096	Bacteria.Firmicutes.Clostridia.Clostridiales.Lachnospiraceae.Tyzzerella	SMU1
133541	ENSG00000122692	rs3780501	0.028825358	0.015892544	0.745259843	0.141523754	0.38058957	-0.36094056	0.032560661	-0.129313243	0.170306276	0.14582412	0.099799689	0.086906346	0.040933636	0.008484145	0.74135703	0.955303348	Bacteria.Firmicutes.Bacilli.Lactobacillales.Streptococcaceae	SMU1
133542	ENSG00000122692	rs3780501	0.061460903	0.011743179	0.851490774	0.418604051	0.398417942	-0.530051387	0.015192089	-0.068872721	0.209410464	0.204511147	0.080829521	0.084616052	0.131812355	0.023840914	0.998201428	0.99782309	Bacteria.Firmicutes.Bacilli.Bacillales.Staphylococcaceae.Staphylococcus	SMU1
133543	ENSG00000122692	rs3780501	0.029382254	0.007097631	0.945898207	0.756712276	0.371588998	-0.406599905	-0.00576604	0.022696778	0.166876002	0.146319281	0.084648682	0.072958764	0.033525543	0.003778042	0.998880039	0.986376963	Bacteria.Proteobacteria.Deltaproteobacteria.Desulfovibrionales.Desulfovibrionaceae.Bilophila	SMU1
133544	ENSG00000122692	rs3780501	0.252192641	0.053664429	0.999506966	0.569407516	0.368434202	-0.500782056	6.92E-05	-0.054213656	0.318948266	0.254893388	0.111516416	0.094814154	0.310794942	0.068594127	0.999679711	0.996426659	Bacteria.Firmicutes.Negativicutes.Selenomonadales.Veillonellaceae.Megasphaera	SMU1
133545	ENSG00000122692	rs3780501	0.038306605	0.008582209	0.835207154	0.816990006	0.366392431	-0.401998898	-0.014326474	0.013143416	0.173325136	0.148380106	0.068596353	0.056568841	0.048888805	0.00519675	0.800448313	0.878197235	Bacteria.Proteobacteria.Betaproteobacteria.Burkholderiales.Alcaligenaceae.Sutterella	SMU1
133546	ENSG00000122692	rs3780501	0.068430481	0.011148906	0.383805968	0.230712623	0.614203412	-0.655535174	-0.066251948	0.071396925	0.331558929	0.251020769	0.075565924	0.059020791	0.383238323	0.068761248	0.999785669	0.999420701	Bacteria.Firmicutes.Clostridia.Clostridiales.Ruminococcaceae.Faecalibacterium	SMU1
133547	ENSG00000122692	rs3780501	0.199265792	0.311801223	0.824122019	0.351443062	0.320796065	-0.234132501	0.02239395	-0.085957708	0.247403171	0.22970827	0.100361945	0.091596963	0.218562196	0.164352815	0.958866253	0.834713502	Bacteria.Firmicutes.Negativicutes.Selenomonadales.Veillonellaceae	SMU1
133548	ENSG00000122692	rs3780501	0.043227066	0.012986798	0.95812612	0.909142741	0.371709212	-0.418759127	-0.00588784	-0.012317109	0.180336076	0.16400211	0.111713026	0.107517912	0.065594499	0.010021767	0.848774574	0.868962619	Bacteria.Firmicutes.Clostridia.Clostridiales.Ruminococcaceae.Butyricicoccus	SMU1
133549	ENSG00000122692	rs3780501	0.521249948	0.024248295	0.047869326	0.737500195	0.121681772	-0.352588409	-0.181494004	0.026282929	0.188693398	0.152886922	0.090024958	0.078087836	0.358666535	0.019733417	0.773226398	0.988362545	Bacteria.Firmicutes.Clostridia.Clostridiales.Ruminococcaceae.Ruminococcaceae.UCG.003	SMU1
133550	ENSG00000122692	rs3780501	0.241642142	0.094887996	0.262034381	0.232204658	0.243365203	-0.292433096	-0.076876103	0.071695728	0.205979055	0.172579723	0.067955434	0.059459697	0.254173444	0.074374171	0.999614985	0.99936283	Bacteria.Firmicutes.Clostridia.Clostridiales.Lachnospiraceae.Tyzzerella.4	SMU1
133551	ENSG00000122692	rs3780501	0.310416643	0.043756017	0.796339509	0.309706309	0.456247543	-0.763410285	-0.021956944	0.073919175	0.446337089	0.371335354	0.084732484	0.072206604	0.895032652	0.298467752	0.998912436	0.981117471	Bacteria.Bacteroidetes.Bacteroidia.Bacteroidales	SMU1
133552	ENSG00000122692	rs3780501	0.027313474	0.005657148	0.061404507	0.200554916	0.365052315	-0.408012716	-0.162637965	0.105996194	0.161730881	0.142632704	0.085464257	0.081983593	0.035646126	0.003419252	0.426574389	0.942815443	Bacteria.Actinobacteria.Actinobacteria.Bifidobacteriales.Bifidobacteriaceae	SMU1
133553	ENSG00000122692	rs3780501	0.055335492	0.009771064	0.503940534	0.829465206	0.337695389	-0.408274748	0.053603965	-0.014769871	0.173111113	0.15342589	0.079769902	0.068302153	0.06395598	0.00874943	0.883960639	0.996759562	Bacteria.Bacteroidetes.Bacteroidia.Bacteroidales.Porphyromonadaceae	SMU1
133554	ENSG00000122692	rs3780501	0.14170905	0.087673527	0.570759497	0.411056855	0.308164474	-0.316628635	-0.05537897	0.075070685	0.207203219	0.182651066	0.097193139	0.090743463	0.200212988	0.061748402	0.988805145	0.994553009	Bacteria.Firmicutes.Clostridia.Clostridiales.Ruminococcaceae.Ruminiclostridium.9	SMU1
133555	ENSG00000122692	rs3780501	0.027511247	0.006290297	0.735836488	0.544552003	0.37593583	-0.410233123	-0.027912472	0.043323156	0.166773912	0.145341632	0.082386456	0.071127011	0.031590548	0.003761379	0.972085394	0.957248517	Bacteria.Proteobacteria.Deltaproteobacteria.Desulfovibrionales.Desulfovibrionaceae	SMU1
133556	ENSG00000122692	rs3780501	0.018572559	0.007840107	0.307056372	0.756966925	0.403056923	-0.409222246	-0.083289519	0.022204099	0.166984854	0.149213319	0.080911898	0.07145233	0.02449977	0.005596974	0.996033175	0.965943535	Bacteria.Firmicutes.Clostridia.Clostridiales.Lachnospiraceae.Lachnospiraceae.NK4A136.group	SMU1
133557	ENSG00000122692	rs3780501	0.197217761	0.023970428	0.506381251	0.198386323	0.681247481	-0.797423692	-0.071633045	0.095279213	0.522966224	0.345068055	0.107214425	0.073335303	0.724695408	0.225312393	0.956359196	0.91965398	Bacteria.Firmicutes.Clostridia.Clostridiales.Ruminococcaceae	SMU1
133558	ENSG00000122692	rs3780501	0.030279652	0.00481718	0.644121189	0.429890393	0.396758002	-0.459866689	0.041230863	-0.066125483	0.179194123	0.157616754	0.08884528	0.083254135	0.049179961	0.005187255	0.998970432	0.998994847	Bacteria.Firmicutes.Erysipelotrichia.Erysipelotrichales.Erysipelotrichaceae.Erysipelatoclostridium	SMU1
133559	ENSG00000122692	rs3780501	0.016906554	0.005391905	0.368179734	0.554424355	0.424502353	-0.431947426	0.061107587	-0.034695598	0.173202096	0.15010168	0.067440318	0.058392598	0.026983861	0.004354294	0.998409995	0.996467843	Bacteria.Verrucomicrobia	SMU1
133560	ENSG00000122692	rs3780501	0.0209674	0.003670003	0.577071622	0.275113095	0.400291492	-0.448790457	0.038130354	-0.072638806	0.169241143	0.148969967	0.068035513	0.066005429	0.030166063	0.002377536	0.794937721	0.8806471	Bacteria.Fusobacteria.Fusobacteriia.Fusobacteriales.Fusobacteriaceae.Fusobacterium	SMU1
133561	ENSG00000122692	rs3780501	0.064100185	0.003506371	0.82056659	0.39528104	0.340724709	-0.522521427	-0.019119756	-0.069343169	0.18094208	0.17254189	0.083961063	0.081040461	0.117266177	0.006087813	0.99365755	0.963818485	Bacteria.Firmicutes.Clostridia.Clostridiales.Ruminococcaceae.Ruminococcus.1	SMU1
133562	ENSG00000122692	rs3780501	0.072677851	0.028253756	0.793464308	0.826657936	0.350412485	-0.390815637	0.018495532	-0.013441107	0.192110925	0.174231009	0.070358137	0.061134535	0.13468158	0.02601173	0.99617189	0.965530807	Bacteria.Proteobacteria.Gammaproteobacteria.Enterobacteriales.Enterobacteriaceae	SMU1
133563	ENSG00000122692	rs3780501	0.026829071	0.005719331	0.571822347	0.875923286	0.374834494	-0.414915334	0.045069108	-0.010152567	0.165520894	0.145244002	0.079318062	0.064770688	0.030986847	0.003383319	0.94253553	0.990947792	Bacteria.Bacteroidetes.Bacteroidia.Bacteroidales.Porphyromonadaceae.Parabacteroides	SMU1
133564	ENSG00000122692	rs3780501	0.041751199	0.016244396	0.454453328	0.769321772	0.528421728	-0.470340659	0.069236021	-0.020578982	0.254484562	0.190683622	0.092013599	0.069884439	0.114621304	0.023045572	0.999814869	0.942552604	Bacteria.Actinobacteria.Actinobacteria.Corynebacteriales.Corynebacteriaceae	SMU1
133565	ENSG00000122692	rs3780501	0.093454238	0.011042753	0.613582357	0.734142949	0.317957444	-0.413402299	0.03777709	0.023675106	0.186809642	0.158083194	0.074455822	0.069416563	0.106781541	0.008381103	0.937946928	0.92835038	Bacteria.Firmicutes.Clostridia.Clostridiales.Lachnospiraceae.Roseburia	SMU1
133566	ENSG00000122692	rs3780501	0.080095085	0.054996089	0.734643774	0.929441471	0.433806955	-0.405292869	0.060070259	0.013472697	0.244056182	0.207465514	0.176474716	0.151572319	0.112963167	0.041572563	0.920644092	0.994989321	Bacteria.Actinobacteria.Coriobacteriia.Coriobacteriales	SMU1
133567	ENSG00000122692	rs3780501	0.027214758	0.011218788	0.961299761	0.496494312	0.371424428	-0.381176503	-0.004436214	-0.060821705	0.164444533	0.146094188	0.091079279	0.088946422	0.033595811	0.006778777	0.78445892	0.95404903	Bacteria.Firmicutes.Negativicutes.Selenomonadales.Veillonellaceae.Veillonella	SMU1
133568	ENSG00000122692	rs3780501	0.034852305	0.010646486	0.836664853	0.735390225	0.363984708	-0.38688042	-0.019056839	-0.024197198	0.168938645	0.147165786	0.092072131	0.071295214	0.035382512	0.00518109	0.900993337	0.977250186	Bacteria.Proteobacteria.Gammaproteobacteria.Pasteurellales.Pasteurellaceae.Haemophilus	SMU1
133569	ENSG00000122692	rs3780501	0.040417922	0.004283562	0.97426481	0.465340646	0.355992255	-0.440228482	-0.002480942	-0.053860304	0.170281522	0.148783139	0.076613851	0.073344872	0.056582271	0.002724126	0.999417824	0.997023453	Bacteria.Firmicutes.Clostridia.Clostridiales.Christensenellaceae.Christensenellaceae.R.7.group	SMU1
133570	ENSG00000122692	rs3780501	0.000674374	9.22E-05	0.0065551	0.004644041	0.673474393	-0.680798094	-0.186424091	0.183429005	0.188716437	0.163449347	0.066398099	0.062592648	0.004622507	0.000311061	0.999507593	0.646738211	Bacteria.Firmicutes.Clostridia.Clostridiales.Lachnospiraceae.Lachnoclostridium	SMU1
133571	ENSG00000122692	rs3780501	0.024916292	0.007803392	0.491268177	0.909020863	0.383956794	-0.40814852	0.048475527	-0.007027758	0.167296628	0.148728511	0.070035679	0.061263821	0.031254555	0.005336733	0.973523722	0.998441752	Bacteria.Proteobacteria.Betaproteobacteria.Burkholderiales.Alcaligenaceae.Parasutterella	SMU1
133572	ENSG00000122692	rs3780501	0.134124889	0.020407466	0.683756995	0.840042618	0.31661758	-0.410128534	-0.030684688	-0.013232985	0.208758103	0.172605961	0.074996852	0.065304086	0.147393606	0.017952363	0.961889102	0.997412515	Bacteria.Proteobacteria.Gammaproteobacteria.Enterobacteriales.Enterobacteriaceae.Citrobacter	SMU1
133573	ENSG00000122692	rs3780501	0.171014069	0.017880799	0.414543954	0.965005382	0.277120803	-0.433067248	0.070682419	0.003209224	0.200228538	0.178305698	0.08608233	0.072870443	0.189859236	0.019866564	0.948103194	0.958108221	Bacteria.Proteobacteria.Betaproteobacteria.Burkholderiales	SMU1
133574	ENSG00000122692	rs3780501	0.146701553	0.010652887	0.577329518	0.506750992	0.299813065	-0.473432059	-0.039746485	-0.04519192	0.204154021	0.180104744	0.070967316	0.067698594	0.185112893	0.014287504	0.902767688	0.926870238	Bacteria.Firmicutes.Clostridia.Clostridiales.Lachnospiraceae.Lachnospiraceae.UCG.010	SMU1
133575	ENSG00000122692	rs3780501	0.176854914	0.118498056	0.714710181	0.491783117	0.314078258	-0.315597836	0.039505049	-0.064118656	0.230075977	0.199530342	0.107610432	0.092746878	0.184964867	0.058124968	0.993501001	0.937581205	Bacteria.Firmicutes.Erysipelotrichia.Erysipelotrichales	SMU1
133576	ENSG00000122692	rs3780501	0.038844058	0.004139989	0.999989953	0.449621492	0.357593899	-0.441237474	-9.87E-07	-0.056393028	0.169647089	0.148526422	0.078081168	0.074145556	0.054520454	0.002688425	0.999989953	0.995249858	Bacteria.Firmicutes.Clostridia.Clostridiales.Christensenellaceae	SMU1
133577	ENSG00000122692	rs3780501	0.095461159	0.018547669	0.645459773	0.82961701	0.325136616	-0.465495674	-0.038277492	-0.017032444	0.192219543	0.1928104	0.082816314	0.078836545	0.169319439	0.027996707	0.872596049	0.925649467	Bacteria.Firmicutes.Clostridia.Clostridiales.Ruminococcaceae.Ruminococcaceae.UCG.014	SMU1
133578	ENSG00000122692	rs3780501	0.14645817	0.088241754	0.918232577	0.845108752	0.399395275	-0.383147752	0.013744824	0.021750855	0.271796793	0.221428157	0.133374924	0.110898523	0.227110405	0.074229372	0.998330087	0.999834196	Bacteria.Actinobacteria.Coriobacteriia.Coriobacteriales.Coriobacteriaceae.Collinsella	SMU1
133579	ENSG00000122692	rs3780501	0.027772986	0.006138122	0.834507574	0.669501831	0.376744979	-0.413120116	-0.017335747	0.030496344	0.16742506	0.145909081	0.082648882	0.071128612	0.036390276	0.003805885	0.938686629	0.953661219	Bacteria.Proteobacteria.Deltaproteobacteria	SMU1
133580	ENSG00000122692	rs3780501	0.01640101	0.004119464	0.333206813	0.351827542	0.452597134	-0.473886458	0.081617363	-0.073780605	0.183770491	0.159423481	0.083725191	0.078684187	0.035732871	0.004449127	0.998173674	0.991886968	Bacteria.Firmicutes.Bacilli.Bacillales	SMU1
133581	ENSG00000122692	rs3780501	0.005973389	0.006538819	0.052546979	0.170534336	0.983364339	-0.734789078	-0.225460006	0.121384229	0.34611869	0.261623879	0.114203507	0.087604219	0.118448	0.041184387	0.996108676	0.945965891	Bacteria.Firmicutes.Clostridia.Clostridiales.Lachnospiraceae..Ruminococcus..gnavus.group	SMU1
133582	ENSG00000122692	rs3780501	0.073258808	0.005128115	0.377313901	0.099604859	0.557596843	-0.616517455	-0.099986102	0.148543875	0.306333589	0.212921892	0.112489767	0.088934743	0.215347382	0.018893635	0.995261573	0.962978444	Bacteria.Firmicutes.Clostridia.Clostridiales.Lachnospiraceae.Lachnospiraceae.UCG.008	SMU1
133583	ENSG00000122692	rs3780501	0.016197298	0.005617851	0.211355981	0.238106619	0.601988197	-0.589143868	0.112838663	-0.093299817	0.243943083	0.205773362	0.089405756	0.078368979	0.095943575	0.015025983	0.999028109	0.997798285	Bacteria.Actinobacteria.Actinobacteria.Micrococcales.Micrococcaceae	SMU1
133584	ENSG00000122692	rs3780501	0.015523895	0.022083677	0.190413678	0.450769341	0.64684026	-0.555508923	0.118341318	-0.066718459	0.260366315	0.236964729	0.089451838	0.087944946	0.078042798	0.057042266	0.496451344	0.811839193	Bacteria.Firmicutes.Erysipelotrichia.Erysipelotrichales.Erysipelotrichaceae.Holdemanella	SMU1
133585	ENSG00000122696	rs7033893	0.000949834	7.20E-06	0.651320316	0.59546046	-0.49250894	0.844575521	0.025186976	-0.03552891	0.142320817	0.173292571	0.055478265	0.066592409	0.002804645	1.72E-05	0.95477287	0.963833404	Bacteria.Firmicutes.Negativicutes.Selenomonadales.Veillonellaceae.Dialister	SLC25A51
133586	ENSG00000122696	rs7033893	0.001256843	1.57E-05	0.872264856	0.444533287	-0.490373322	0.816362063	0.011501794	0.072291298	0.145483091	0.175101225	0.071258969	0.093985476	0.004643817	3.48E-05	0.913641088	0.975314689	Bacteria.Firmicutes.Clostridia.Clostridiales.Lachnospiraceae..Eubacterium..hallii.group	SLC25A51
133587	ENSG00000122696	rs7033893	0.043801401	0.00039951	0.361761463	0.782270379	-0.37037892	0.77980296	0.0763678	-0.030513778	0.180198433	0.209029566	0.083154447	0.109963085	0.08690189	0.000936353	0.763524464	0.996716587	Bacteria.Bacteroidetes.Bacteroidia.Bacteroidales.Porphyromonadaceae.Odoribacter	SLC25A51
133588	ENSG00000122696	rs7033893	0.000301659	1.02E-06	0.386937437	0.05876387	-0.55373129	0.981155884	-0.047784927	0.131738347	0.145112317	0.182085558	0.054865174	0.068497653	0.001311729	4.53E-06	0.99994518	0.999865593	Bacteria.Bacteroidetes.Bacteroidia.Bacteroidales.Prevotellaceae	SLC25A51
133589	ENSG00000122696	rs7033893	0.002701294	4.95E-05	0.369231841	0.469508911	-0.59834785	0.938072612	-0.066871108	0.057879218	0.191930988	0.216003591	0.073964464	0.079561987	0.029799091	0.000537743	0.99946547	0.972078348	Bacteria.Firmicutes.Erysipelotrichia.Erysipelotrichales.Erysipelotrichaceae..Clostridium..innocuum.group	SLC25A51
133590	ENSG00000122696	rs7033893	0.040472089	0.000849229	0.365340939	0.398789107	-0.374747552	0.727814298	-0.057407423	0.06603619	0.179302779	0.208177864	0.062980164	0.077754422	0.069217169	0.001788948	0.943988959	0.90877218	Bacteria.Proteobacteria.Betaproteobacteria.Burkholderiales.Alcaligenaceae	SLC25A51
133591	ENSG00000122696	rs7033893	0.001148193	5.29E-06	0.958809031	0.526073212	-0.484899419	0.880728754	-0.003874119	-0.054148505	0.142624749	0.177695182	0.074725459	0.084952947	0.003495288	1.65E-05	0.99626736	0.957759426	Bacteria.Firmicutes.Clostridia.Clostridiales.Lachnospiraceae.Lachnospiraceae.NK4A136.group	SLC25A51
133592	ENSG00000122696	rs7033893	0.000497566	4.75E-06	0.228303132	0.321828615	-0.554832998	0.923067522	-0.080703712	0.078177962	0.151461097	0.185175392	0.066366288	0.078319016	0.002162178	1.21E-05	0.703371096	0.873225638	Bacteria.Fusobacteria.Fusobacteriia.Fusobacteriales	SLC25A51
133593	ENSG00000122696	rs7033893	0.001274815	4.52E-06	0.749441837	0.175401471	-0.520355529	0.943320749	0.027006251	-0.14013884	0.154588873	0.188723997	0.08420714	0.102308404	0.005035686	1.58E-05	0.73639078	0.921307549	Bacteria.Firmicutes.Bacilli.Lactobacillales.Streptococcaceae.Streptococcus	SLC25A51
133594	ENSG00000122696	rs7033893	0.001411452	1.01E-05	0.873222624	0.261220467	-0.467396244	0.818188787	0.010431549	-0.104826879	0.140232621	0.171054935	0.065120859	0.092503315	0.004440518	2.54E-05	0.999334555	0.984995763	Bacteria.Firmicutes.Erysipelotrichia.Erysipelotrichales.Erysipelotrichaceae.Erysipelotrichaceae.UCG.003	SLC25A51
133595	ENSG00000122696	rs7033893	0.001556878	7.87E-06	0.668080398	0.264001624	-0.525983782	0.939437524	0.034206381	-0.101323043	0.159341275	0.19371203	0.079418028	0.089938991	0.005601434	2.56E-05	0.903417728	0.836572531	Bacteria.Firmicutes.Clostridia.Clostridiales.Lachnospiraceaencultured	SLC25A51
133596	ENSG00000122696	rs7033893	0.002351266	3.17E-05	0.894199338	0.821342402	-0.489339634	0.859350939	0.008512084	-0.017507988	0.154643021	0.192326821	0.063757983	0.077223033	0.007723253	0.000108601	0.912711921	0.996759562	Bacteria.Bacteroidetes.Bacteroidia.Bacteroidales.Porphyromonadaceae	SLC25A51
133597	ENSG00000122696	rs7033893	0.097455332	0.020692616	0.303007585	0.028525484	-0.332616499	0.528774556	0.079700611	-0.213915117	0.197847374	0.223062503	0.076774786	0.095536217	0.175000697	0.029484749	0.850968726	0.615828782	Bacteria.Firmicutes.Clostridia.Clostridiales.Lachnospiraceae..Eubacterium..xylanophilum.group	SLC25A51
133598	ENSG00000122696	rs7033893	0.001420725	1.26E-05	0.689250049	0.840703068	-0.474168893	0.869361363	0.030008178	0.018247741	0.142355696	0.18413672	0.074714997	0.09043022	0.00488417	2.53E-05	0.734318876	0.903961713	Bacteria.Firmicutes.Clostridia.Clostridiales.Peptostreptococcaceae	SLC25A51
133599	ENSG00000122696	rs7033893	0.003536189	0.000920169	0.131214688	0.345691094	-0.856894546	1.139445466	-0.147550581	0.111698529	0.283228428	0.328308527	0.096545016	0.117605123	0.047450362	0.006850272	0.999437234	0.98110946	Bacteria.Proteobacteria.Betaproteobacteria.Neisseriales.Neisseriaceae	SLC25A51
133600	ENSG00000122696	rs7033893	0.000264205	4.69E-05	0.043274445	0.239362981	-0.79266519	1.091715119	0.184856984	-0.132638658	0.205578675	0.250484867	0.089704999	0.111714038	0.003730354	0.000325538	0.998793879	0.998019463	Bacteria.Firmicutes.Clostridia.Clostridiales.Lachnospiraceae.Blautia	SLC25A51
133601	ENSG00000122696	rs7033893	0.000622496	3.63E-06	0.446439609	0.076991412	-0.491473494	0.843419775	0.051894201	-0.159002469	0.136758909	0.166812509	0.06775184	0.088506857	0.002184068	1.11E-05	0.971337792	0.87312723	Bacteria.Firmicutes.Clostridia.Clostridiales.Lachnospiraceae.Coprococcus.1	SLC25A51
133602	ENSG00000122696	rs7033893	0.0245595	0.008417986	0.641766087	0.323819549	-0.423746397	0.661636771	0.038542127	-0.1092049	0.18415897	0.243572797	0.082463867	0.109856377	0.079992986	0.01611318	0.988161388	0.950695192	Bacteria.Firmicutes.Bacilli.Lactobacillales.Carnobacteriaceae	SLC25A51
133603	ENSG00000122696	rs7033893	0.006679127	0.000310735	0.508800071	0.198798954	-0.439117282	0.721482305	-0.038250747	0.084482996	0.156777444	0.189518174	0.057578824	0.065086135	0.026107769	0.00087438	0.998302481	0.99762474	Bacteria.Proteobacteria.Gammaproteobacteria.Enterobacteriales.Enterobacteriaceae.Escherichia.Shigella	SLC25A51
133604	ENSG00000122696	rs7033893	0.111843121	0.001664259	0.209867628	0.847604095	-0.310276801	0.809350109	0.123289625	-0.024257489	0.192539096	0.246820223	0.097364426	0.125730266	0.171524844	0.004083749	0.999550585	0.981358869	Bacteria.Firmicutes.Clostridia.Clostridiales.Lachnospiraceae.Lachnospiraceae.ND3007.group	SLC25A51
133605	ENSG00000122696	rs7033893	0.040747223	0.001317939	0.652359564	0.974411838	-0.415732382	0.840689585	0.040958366	0.003862879	0.199194003	0.250557096	0.090506475	0.119975033	0.119886575	0.004348843	0.999274386	0.999563655	Bacteria.Firmicutes.Clostridia.Clostridiales.Ruminococcaceae.Ruminococcaceae.UCG.013	SLC25A51
133606	ENSG00000122696	rs7033893	0.002870926	1.27E-05	0.545317019	0.125655686	-0.566649404	1.0698686	-0.037537919	0.119695429	0.182976521	0.22665713	0.061746615	0.077167189	0.014503988	7.96E-05	0.998735039	0.999709092	Bacteria.Bacteroidetes.Bacteroidia.Bacteroidales.Prevotellaceae.Prevotella.9	SLC25A51
133607	ENSG00000122696	rs7033893	0.001741535	1.76E-05	0.349327523	0.16591503	-0.601226978	1.053825889	0.08911428	-0.158548922	0.18418993	0.227557444	0.094541788	0.113172851	0.011421327	0.000111716	0.695052857	0.982679299	Bacteria.Firmicutes.Bacilli	SLC25A51
133608	ENSG00000122696	rs7033893	0.036253019	0.002767339	0.866388229	0.645018756	-0.521518457	0.952664921	-0.015952952	0.054722442	0.243967582	0.306389512	0.094449455	0.11823805	0.109353428	0.009422725	0.966546108	0.948324914	Bacteria.Firmicutes.Clostridia.Clostridiales.Ruminococcaceae.Ruminiclostridium.6	SLC25A51
133609	ENSG00000122696	rs7033893	0.004967145	1.42E-05	0.228170302	0.938316955	-0.418954057	0.802539944	0.087060721	-0.007742692	0.144128987	0.171128659	0.071573276	0.099673121	0.011858413	2.82E-05	0.744318894	0.999116829	Bacteria.Firmicutes.Clostridia.Clostridiales.Ruminococcaceaencultured	SLC25A51
133610	ENSG00000122696	rs7033893	0.062132242	0.017167406	0.98284633	0.675109558	-0.469613072	0.744559274	0.002545166	-0.065287633	0.247485129	0.304538651	0.117928799	0.155070747	0.146428984	0.026705144	0.969397759	0.996667742	Bacteria.Firmicutes.Clostridia.Clostridiales.Family.XIII.Family.XIII.AD3011.group	SLC25A51
133611	ENSG00000122696	rs7033893	0.012296178	0.000199938	0.712670092	0.519520739	-0.443568538	0.776843724	0.031269921	-0.059785747	0.172307897	0.197221206	0.084545013	0.092325741	0.035092986	0.000531387	0.924356744	0.885202378	Bacteria.Firmicutes.Clostridia.Clostridiales.Ruminococcaceae.Ruminococcaceae.UCG.005	SLC25A51
133612	ENSG00000122696	rs7033893	0.007936225	0.000184806	0.981708598	0.644180903	-0.473801332	0.801266696	-0.001849478	0.044537102	0.173042565	0.202224397	0.080363395	0.095986975	0.022430699	0.000446503	0.997851323	0.977487446	Bacteria.Firmicutes.Clostridia.Clostridiales.Lachnospiraceae.Fusicatenibacter	SLC25A51
133613	ENSG00000122696	rs7033893	0.00544924	6.17E-05	0.957251206	0.469422151	-0.491133916	0.938971854	-0.00412987	0.075426258	0.170892537	0.219362963	0.076752909	0.103662191	0.022737303	0.000244516	0.929885533	0.991310329	Bacteria.Firmicutes.Clostridia.Clostridiales.Ruminococcaceae..Eubacterium..coprostanoligenes.group	SLC25A51
133614	ENSG00000122696	rs7033893	0.003008634	0.000290398	0.906708484	0.868007319	-0.489307713	0.863193972	-0.007081631	0.014039615	0.158820676	0.225532955	0.060196371	0.084150987	0.014205903	0.000739138	0.99830237	0.997282036	Bacteria.Firmicutes.Clostridia.Clostridiales.Clostridiaceae.1.Clostridium.sensu.stricto.1	SLC25A51
133615	ENSG00000122696	rs7033893	0.231406549	0.053851085	0.917698967	0.86264511	-0.525696122	0.785979415	0.008322575	0.013057345	0.435224644	0.400376958	0.080233824	0.075178569	0.757752378	0.277400018	0.99911693	0.997690506	Bacteria.Bacteroidetes.Bacteroidia.Bacteroidales.Bacteroidaceae.Bacteroides	SLC25A51
133616	ENSG00000122696	rs7033893	0.023369057	0.00161114	0.296675083	0.127476469	-0.386898437	0.664354895	-0.061804996	0.103515272	0.166674165	0.201946299	0.058754785	0.067062667	0.069566392	0.003392831	0.936173011	0.965530807	Bacteria.Proteobacteria.Gammaproteobacteria.Enterobacteriales.Enterobacteriaceae	SLC25A51
133617	ENSG00000122696	rs7033893	0.009334201	3.19E-05	0.575058237	0.919348552	-0.429975611	0.806057382	0.033299581	-0.006403572	0.160551908	0.180462305	0.059102592	0.063000887	0.018169898	8.08E-05	0.99894297	0.998882343	Bacteria.Verrucomicrobia.Verrucomicrobiae.Verrucomicrobiales.Verrucomicrobiaceae.Akkermansia	SLC25A51
133618	ENSG00000122696	rs7033893	0.035437488	0.001067099	0.304695542	0.70268855	-0.372875586	0.790533646	0.117193767	-0.057772879	0.173639374	0.230923776	0.113289515	0.150703301	0.075722454	0.002610156	0.895041503	0.989731238	Bacteria.Actinobacteria.Coriobacteriia.Coriobacteriales.Coriobacteriaceae	SLC25A51
133619	ENSG00000122696	rs7033893	0.000445941	6.47E-05	0.125912931	0.366888684	-0.655505371	0.972588818	-0.111398417	0.08936505	0.177311323	0.227944327	0.071867855	0.098359094	0.006062269	0.000345265	0.970727297	0.997803387	Bacteria.Actinobacteria.Actinobacteria.Micrococcales	SLC25A51
133620	ENSG00000122696	rs7033893	0.025392828	0.000205293	0.900547352	0.171660067	-0.514696428	1.17108708	-0.0100603	0.154162548	0.225025454	0.297903199	0.080192646	0.111557885	0.103277202	0.001779988	0.842824721	0.79118316	Bacteria.Firmicutes.Erysipelotrichia.Erysipelotrichales.Erysipelotrichaceae.Faecalitalea	SLC25A51
133621	ENSG00000122696	rs7033893	0.001168421	6.53E-06	0.639025557	0.622337306	-0.469210217	0.829842359	0.034549874	0.04738962	0.138238694	0.169360548	0.073317425	0.0957623	0.004024079	1.37E-05	0.998239218	0.990525521	Bacteria.Firmicutes.Clostridia.Clostridiales.Ruminococcaceae.Flavonifractor	SLC25A51
133622	ENSG00000122696	rs7033893	0.284919814	0.072819457	0.901994039	0.892931078	-0.543267444	0.794095303	0.011137011	0.01069714	0.503918342	0.435577377	0.090092699	0.079169815	0.896748936	0.352072393	0.998947111	0.995399427	Bacteria.Bacteroidetes	SLC25A51
133623	ENSG00000122696	rs7033893	0.321686247	0.056855401	0.235106806	0.265126547	-0.24155593	0.564308023	0.123958841	-0.148570423	0.241920042	0.291123156	0.103450329	0.132191798	0.44234968	0.077459107	0.968970412	0.998920199	Bacteria.Firmicutes.Clostridia.Clostridiales.Lachnospiraceae..Eubacterium..ventriosum.group	SLC25A51
133624	ENSG00000122696	rs7033893	0.138843144	0.013270927	0.348226965	0.548795427	-0.323402626	0.725048741	-0.066372341	0.050254663	0.215857442	0.284883841	0.070253072	0.083387107	0.244123231	0.026960408	0.796986017	0.995251343	Bacteria.Proteobacteria.Gammaproteobacteria	SLC25A51
133625	ENSG00000122696	rs7033893	0.016101891	0.004177822	0.618151737	0.982295637	-0.568341178	0.841605532	-0.04007683	-0.002243363	0.230092519	0.2835987	0.080019633	0.100711216	0.084363407	0.013430541	0.999586829	0.996426659	Bacteria.Firmicutes.Negativicutes.Selenomonadales.Veillonellaceae.Megasphaera	SLC25A51
133626	ENSG00000122696	rs7033893	0.004374381	9.66E-05	0.439529904	0.764247816	-0.583993821	0.911869015	-0.075707815	0.028936676	0.197862225	0.219629376	0.097349443	0.096087656	0.012982571	0.000231561	0.999550314	0.996901429	Bacteria.Proteobacteria.Gammaproteobacteria.Pseudomonadales	SLC25A51
133627	ENSG00000122696	rs7033893	0.001315576	6.65E-06	0.422335744	0.143938134	-0.573127405	1.004239968	0.073020074	-0.16026464	0.170783886	0.205152393	0.090438411	0.108371291	0.006835342	2.72E-05	0.577703438	0.910444892	Bacteria.Firmicutes.Bacilli.Lactobacillales	SLC25A51
133628	ENSG00000122696	rs7033893	0.0042457	7.27E-05	0.400859101	0.665642906	-0.437898958	0.814266487	0.061137826	-0.038850718	0.147840754	0.192331315	0.072305426	0.089500375	0.012167109	0.000158834	0.813173669	0.994491973	Bacteria.Firmicutes.Clostridia.Clostridiales.Peptostreptococcaceae.Intestinibacter	SLC25A51
133629	ENSG00000122696	rs7033893	0.00429188	2.21E-05	0.524313032	0.581769929	-0.453604306	0.849751619	0.03895245	0.042139925	0.1533389	0.185991652	0.060852145	0.076129227	0.010354104	5.00E-05	0.700856964	0.980017914	Bacteria.Firmicutes.Negativicutes.Selenomonadales.Acidaminococcaceae	SLC25A51
133630	ENSG00000122696	rs7033893	0.02978225	0.001013575	0.793565323	0.582104929	-0.454041513	0.958513006	0.019491844	0.057933324	0.204424321	0.278651558	0.07418531	0.104754431	0.089817118	0.003957149	0.883958892	0.910167338	Bacteria.Firmicutes.Clostridia.Clostridiales.Ruminococcaceae.Ruminococcaceae.UCG.014	SLC25A51
133631	ENSG00000122696	rs7033893	0.002310296	0.000259462	0.271261119	0.538932647	-0.648680111	0.959219755	-0.087855381	0.064152359	0.204617	0.248424673	0.079188039	0.103865541	0.028281177	0.001781562	0.999028109	0.997798285	Bacteria.Actinobacteria.Actinobacteria.Micrococcales.Micrococcaceae	SLC25A51
133632	ENSG00000122696	rs7033893	0.000978762	5.45E-06	0.858391913	0.778722765	-0.479578192	0.861217796	0.013391082	0.024311053	0.138968338	0.174048729	0.074760229	0.086168128	0.003528166	1.39E-05	0.845907314	0.976188021	Bacteria.Actinobacteria.Actinobacteria.Bifidobacteriales.Bifidobacteriaceae.Bifidobacterium	SLC25A51
133633	ENSG00000122696	rs7033893	0.000448196	1.68E-05	0.235440199	0.722105551	-0.53712621	0.84978445	0.07193264	-0.027635791	0.145351181	0.182990414	0.060074883	0.077374762	0.002475624	5.15E-05	0.997528932	0.997162649	Bacteria.Bacteroidetes.Bacteroidia.Bacteroidales.Rikenellaceae.Alistipes	SLC25A51
133634	ENSG00000122696	rs7033893	0.00040706	2.08E-06	0.153619419	0.1063836	-0.586103146	0.986287286	-0.081164589	0.11648188	0.157348816	0.189568422	0.05622899	0.071154299	0.003185343	1.74E-05	0.790201714	0.652314907	Bacteria.Firmicutes.Clostridia.Clostridiales.Lachnospiraceae.Tyzzerella	SLC25A51
133635	ENSG00000122696	rs7033893	0.005922218	0.000146719	0.860511337	0.577313993	-0.502110688	0.807270835	-0.016328862	-0.062094182	0.176538277	0.200303314	0.092561522	0.11086458	0.018404548	0.000373235	0.998173674	0.994266973	Bacteria.Firmicutes.Bacilli.Bacillales	SLC25A51
133636	ENSG00000122696	rs7033893	0.000680351	1.06E-06	0.184538044	0.699211551	-0.479479651	0.900372666	-0.081872774	-0.032769998	0.13446065	0.167425695	0.061056429	0.08444306	0.002336741	3.68E-06	0.972085394	0.961745829	Bacteria.Proteobacteria.Deltaproteobacteria.Desulfovibrionales.Desulfovibrionaceae	SLC25A51
133637	ENSG00000122696	rs7033893	0.004730445	8.93E-05	0.489644426	0.990807539	-0.440547051	0.861243148	0.051033597	0.001201584	0.150664312	0.206312231	0.073455006	0.103898054	0.016375913	0.000192266	0.940861986	0.958473963	Bacteria.Firmicutes.Clostridia.Clostridiales.Lachnospiraceae..Eubacterium..eligens.group	SLC25A51
133638	ENSG00000122696	rs7033893	0.229452942	0.111464501	0.879388655	0.919906592	-0.544177711	0.893903312	0.013641643	-0.011248902	0.448620809	0.554105044	0.089551185	0.111444938	0.75248364	0.374449829	0.956359196	0.942918039	Bacteria.Firmicutes.Clostridia.Clostridiales.Ruminococcaceae	SLC25A51
133639	ENSG00000122696	rs7033893	0.764976907	0.546767078	0.210962315	0.469297588	0.157144542	0.400939236	-0.164398746	0.115019356	0.523486311	0.661903403	0.13014488	0.15803254	0.81334553	0.665058803	0.863525782	0.99665811	Bacteria.Proteobacteria	SLC25A51
133640	ENSG00000122696	rs7033893	0.008412741	2.87E-05	0.595585342	0.93858887	-0.433474049	0.808813315	0.031393713	-0.00486386	0.159564216	0.179918067	0.058861763	0.062891175	0.016495596	7.46E-05	0.998409995	0.996467843	Bacteria.Verrucomicrobia	SLC25A51
133641	ENSG00000122696	rs7033893	0.000927777	2.43E-05	0.463142699	0.82789735	-0.480823986	0.818138381	-0.036862928	0.014603414	0.138644494	0.180141662	0.049951137	0.066907296	0.003884045	5.36E-05	0.707254878	0.878197235	Bacteria.Proteobacteria.Betaproteobacteria.Burkholderiales.Alcaligenaceae.Sutterella	SLC25A51
133642	ENSG00000122696	rs7033893	0.00331293	3.61E-05	0.545485027	0.162087863	-0.577179428	1.101771354	0.041217722	-0.119960367	0.189369448	0.248587765	0.067828002	0.084842945	0.019867621	0.000263221	0.919535335	0.775510139	Bacteria.Firmicutes.Negativicutes.Selenomonadales.Veillonellaceae	SLC25A51
133643	ENSG00000122696	rs7033893	0.062343008	0.007096642	0.532524266	0.321514992	-0.384040047	0.672056872	0.070900612	-0.145347068	0.202555838	0.241842372	0.112996678	0.145514265	0.110281339	0.010228272	0.852266704	0.987554159	Bacteria.Firmicutes.Clostridia.Clostridiales.Family.XIII	SLC25A51
133644	ENSG00000122696	rs7033893	0.000917464	4.61E-06	0.616988378	0.697302974	-0.481542305	0.861679548	-0.027498038	-0.028149786	0.138709406	0.172575473	0.054722454	0.072056056	0.002891829	1.16E-05	0.94253553	0.990835033	Bacteria.Bacteroidetes.Bacteroidia.Bacteroidales.Porphyromonadaceae.Parabacteroides	SLC25A51
133645	ENSG00000122696	rs7033893	0.001125984	6.16E-06	0.229958792	0.740951494	-0.46589283	0.823505254	-0.07637865	-0.024011755	0.136781522	0.167538723	0.063035823	0.072327513	0.003382042	1.41E-05	0.752973367	0.928661702	Bacteria.Proteobacteria.Gammaproteobacteria.Pasteurellales.Pasteurellaceae	SLC25A51
133646	ENSG00000122696	rs7033893	0.001140233	6.26E-06	0.666128446	0.880511863	-0.47450494	0.837770139	0.026354619	-0.011920543	0.139475561	0.170578665	0.06080725	0.078994311	0.00348403	1.41E-05	0.996546716	0.99835739	Bacteria.Firmicutes.Clostridia.Clostridiales.Ruminococcaceae.Ruminococcaceae.UCG.002	SLC25A51
133647	ENSG00000122696	rs7033893	0.001410217	3.31E-05	0.801128695	0.835437705	-0.472478444	0.827397457	0.01440149	-0.017767141	0.141745311	0.18567986	0.056944564	0.08519151	0.005331747	7.19E-05	0.837216553	0.924689794	Bacteria.Firmicutes.Clostridia.Clostridiales.Lachnospiraceae.Lachnospira	SLC25A51
133648	ENSG00000122696	rs7033893	0.015436422	0.069539772	0.113309265	0.488959159	-1.2639615	1.352340186	0.154886201	-0.099583679	0.508319066	0.733016082	0.096513399	0.143108609	0.476091713	0.35837859	0.876277026	0.821947526	Bacteria.Firmicutes.Clostridia.Clostridiales.Lachnospiraceae	SLC25A51
133649	ENSG00000122696	rs7033893	0.002576416	3.09E-05	0.725009986	0.194756279	-0.541617745	1.072394524	-0.025694809	0.127138988	0.172846143	0.239608098	0.07273366	0.097056881	0.013757955	0.000136563	0.909719862	0.924960833	Bacteria.Firmicutes.Clostridia.Clostridiales.Ruminococcaceae.Ruminococcus.2	SLC25A51
133650	ENSG00000122696	rs7033893	0.035906386	0.00026715	0.302195698	0.54934092	-0.370794995	0.751054148	-0.093887675	0.063886826	0.173124763	0.194955044	0.090288064	0.106152071	0.057225151	0.000551639	0.614014377	0.932690213	Bacteria.Actinobacteria.Actinobacteria	SLC25A51
133651	ENSG00000122696	rs7033893	0.228645868	0.017534742	0.602948784	0.590860441	-0.350615884	0.706694012	0.053550529	-0.064928627	0.288542007	0.290042328	0.102454214	0.12018819	0.405757736	0.042017272	0.996483139	0.880926995	Bacteria.Bacteroidetes.Bacteroidia.Bacteroidales.Porphyromonadaceae.Butyricimonas	SLC25A51
133652	ENSG00000122696	rs7033893	0.075584058	0.002912541	0.490209438	0.481990048	-0.37324631	0.720253918	-0.073387109	0.094092358	0.206746812	0.232945263	0.105767534	0.13306689	0.132920006	0.005222928	0.934493032	0.972299477	Bacteria.Actinobacteria	SLC25A51
133653	ENSG00000122696	rs7033893	0.000981933	5.29E-06	0.609991381	0.543277534	-0.482255303	0.851173845	-0.049271115	0.064870743	0.139785893	0.171739665	0.096133184	0.106165969	0.002634917	1.22E-05	0.96148419	0.956901174	Bacteria.Firmicutes.Clostridia.Clostridiales.Ruminococcaceae.Ruminiclostridium.5	SLC25A51
133654	ENSG00000122696	rs7033893	0.005124504	5.60E-05	0.353131775	0.21050118	-0.433688606	0.767107794	0.071352926	-0.119582643	0.149766784	0.178075806	0.076302922	0.094569823	0.015005558	9.57E-05	0.999417824	0.992029874	Bacteria.Firmicutes.Clostridia.Clostridiales.Christensenellaceae.Christensenellaceae.R.7.group	SLC25A51
133655	ENSG00000122696	rs7033893	0.002498053	0.000145182	0.934609402	0.732107833	-0.488328643	0.891631059	-0.004762785	0.028199695	0.155323471	0.221065835	0.057828584	0.082029361	0.011719876	0.000436815	0.998115183	0.993943049	Bacteria.Firmicutes.Clostridia.Clostridiales.Clostridiaceae.1	SLC25A51
133656	ENSG00000122696	rs7033893	0.002766739	0.000216557	0.257066694	0.543977142	-0.658338243	0.98384595	0.085196048	-0.057645592	0.211725196	0.251287897	0.074521226	0.094505846	0.015450432	0.000716187	0.934703809	0.969189617	Bacteria.Firmicutes.Clostridia.Clostridiales.Ruminococcaceae.Subdoligranulum	SLC25A51
133657	ENSG00000122696	rs7033893	0.006419783	0.000456027	0.33524485	0.313107936	-0.669850272	1.085983637	-0.081351287	0.106172494	0.237940464	0.294300661	0.08380737	0.104450102	0.048744074	0.003028073	0.996423631	0.944370518	Bacteria.Bacteroidetes.Bacteroidia.Bacteroidales.Prevotellaceae.Prevotella.7	SLC25A51
133658	ENSG00000122696	rs7033893	0.09712689	0.003167464	0.402401391	0.451158869	-0.349071929	0.709173451	-0.062828975	0.066129081	0.207427407	0.231506486	0.074550632	0.087243418	0.138804134	0.005870375	0.947341482	0.912129123	Bacteria.Proteobacteria.Betaproteobacteria.Burkholderiales	SLC25A51
133659	ENSG00000122696	rs7033893	0.022195574	0.01302143	0.642571694	0.992298235	-0.571794505	0.8340175	-0.041195636	0.001121489	0.244124907	0.326763909	0.088355221	0.115742481	0.161059589	0.045085663	0.998986731	0.998377846	Bacteria.Firmicutes.Clostridia.Clostridiales.Family.XI.Anaerococcus	SLC25A51
133660	ENSG00000122696	rs7033893	0.002305823	1.75E-05	0.619471064	0.829055377	-0.525635531	0.871177175	0.031172407	-0.017471141	0.165770335	0.188031887	0.062475557	0.080597176	0.009617458	6.04E-05	0.937946928	0.932414004	Bacteria.Firmicutes.Clostridia.Clostridiales.Lachnospiraceae.Roseburia	SLC25A51
133661	ENSG00000122696	rs7033893	0.000611529	6.89E-05	0.12853974	0.591584565	-0.667553702	0.947295911	0.117763952	-0.051297965	0.185469576	0.222952019	0.076510517	0.095142667	0.004938771	0.000255912	0.99786128	0.999462671	Bacteria.Firmicutes.Clostridia.Clostridiales.Lachnospiraceae.Anaerostipes	SLC25A51
133662	ENSG00000122696	rs7033893	0.021594536	0.00085718	0.633298845	0.309686463	-0.582645026	1.113793284	-0.053906616	0.152094245	0.247583471	0.318849295	0.112465905	0.14856436	0.123497606	0.006826821	0.945434524	0.964984596	Bacteria.Firmicutes.Clostridia.Clostridiales.Ruminococcaceae.Anaerotruncus	SLC25A51
133663	ENSG00000122696	rs7033893	0.003893034	1.77E-05	0.486521209	0.610334885	-0.443554263	0.811638712	-0.054586784	0.055134678	0.148238027	0.175305222	0.078005145	0.107677319	0.008958709	3.76E-05	0.997048205	0.999513539	Bacteria.Firmicutes.Clostridia.Clostridiales.Lachnospiraceae.Dorea	SLC25A51
133664	ENSG00000122696	rs7033893	0.045551593	0.001422533	0.519768271	0.501279738	-0.39363914	0.74044026	0.062773785	-0.076812489	0.193140941	0.222323723	0.096997764	0.113595205	0.103770009	0.003589271	0.977255672	0.994553009	Bacteria.Firmicutes.Clostridia.Clostridiales.Ruminococcaceae.Ruminiclostridium.9	SLC25A51
133665	ENSG00000122696	rs7033893	0.004226277	0.000159617	0.508257622	0.624833547	-0.566713335	0.919975206	0.057840716	-0.051532592	0.191226833	0.229678453	0.086955888	0.104887063	0.019047459	0.000412926	0.999513786	0.966818112	Bacteria.Firmicutes.Erysipelotrichia.Erysipelotrichales.Erysipelotrichaceae	SLC25A51
133666	ENSG00000122696	rs7033893	0.00950052	3.75E-05	0.550771476	0.403078884	-0.442800533	0.871963182	0.036577998	0.065857444	0.165747755	0.197228914	0.060995658	0.078257328	0.020546925	9.00E-05	0.798859608	0.924926454	Bacteria.Firmicutes.Negativicutes.Selenomonadales.Acidaminococcaceae.Phascolarctobacterium	SLC25A51
133667	ENSG00000122696	rs7033893	0.046390006	0.000284264	0.925505093	0.85189807	-0.455948994	0.851799228	0.007969085	0.017272619	0.224604694	0.222182509	0.084904365	0.092154755	0.157825718	0.002034548	0.999469974	0.99670585	Bacteria.Bacteroidetes.Bacteroidia.Bacteroidales.Porphyromonadaceae.Barnesiella	SLC25A51
133668	ENSG00000122696	rs7033893	0.157670529	0.012709079	0.854279916	0.915837301	-0.430099959	0.808346243	-0.012212755	0.007397663	0.300943097	0.315555881	0.066236502	0.069733856	0.502357916	0.073857425	0.999785669	0.99964301	Bacteria.Firmicutes.Clostridia.Clostridiales.Ruminococcaceae.Faecalibacterium	SLC25A51
133669	ENSG00000122696	rs7033893	0.001960315	3.23E-05	0.625899134	0.604136507	-0.519615605	0.895616081	-0.048833121	0.072797031	0.161119846	0.200687559	0.099699995	0.13973566	0.008526371	0.000106847	0.824271208	0.826113121	Bacteria.Firmicutes.Clostridia.Clostridiales.Ruminococcaceae.Butyricicoccus	SLC25A51
133670	ENSG00000122696	rs7033893	0.048428851	0.001340357	0.438425303	0.402156991	-0.379952076	0.722828359	0.058075679	-0.075253822	0.188950474	0.215781988	0.074496202	0.089246902	0.101360656	0.003035292	0.974916192	0.963884456	Bacteria.Firmicutes.Clostridia.Clostridiales.Ruminococcaceae.Ruminococcus.1	SLC25A51
133671	ENSG00000122696	rs7033893	0.014733572	0.000887662	0.904156045	0.76233919	-0.497097634	0.899044803	-0.009795572	0.031993185	0.198467145	0.258191674	0.081037802	0.105357213	0.0799627	0.003653558	0.997152221	0.990360691	Bacteria.Firmicutes.Clostridia.Clostridiales.Family.XI	SLC25A51
133672	ENSG00000122696	rs7033893	0.005227908	4.37E-05	0.651010947	0.37580401	-0.53325122	0.961049756	-0.02684031	0.064764029	0.184600659	0.219526013	0.059063777	0.072631495	0.02987616	0.000323723	0.999614985	0.99936283	Bacteria.Firmicutes.Clostridia.Clostridiales.Lachnospiraceae.Tyzzerella.4	SLC25A51
133673	ENSG00000122696	rs7033893	0.003628598	0.000175547	0.440167731	0.622548132	-0.583381452	0.924488249	0.068146375	-0.052564383	0.193393821	0.232432033	0.087749361	0.106283656	0.019638161	0.000552903	0.993501001	0.94597323	Bacteria.Firmicutes.Erysipelotrichia.Erysipelotrichales	SLC25A51
133674	ENSG00000122696	rs7033893	0.082535289	0.041346479	0.221366966	0.168417925	-1.574836739	2.496326191	0.180218961	-0.274426801	0.893287902	1.199753715	0.145976746	0.19706227	0.999415694	0.63991231	0.990344402	0.911749027	Bacteria.Firmicutes	SLC25A51
133675	ENSG00000122696	rs7033893	0.001381776	5.87E-06	0.720099845	0.22557901	-0.519454472	0.941844739	0.030482327	-0.126228844	0.155528988	0.191110412	0.08470577	0.103190039	0.005384151	1.86E-05	0.734117565	0.955303348	Bacteria.Firmicutes.Bacilli.Lactobacillales.Streptococcaceae	SLC25A51
133676	ENSG00000122696	rs7033893	0.284908948	0.072819488	0.901966359	0.892939936	-0.54328546	0.794099534	0.011140445	0.010696429	0.503923585	0.435579747	0.090094908	0.079171143	0.895032652	0.351826888	0.998912436	0.995383189	Bacteria.Bacteroidetes.Bacteroidia.Bacteroidales	SLC25A51
133677	ENSG00000122696	rs7033893	0.297846458	0.022203397	0.084955103	0.294503992	-0.214083436	0.613494964	0.171094453	-0.143517635	0.204016145	0.261944686	0.097828977	0.13581764	0.319492725	0.031729501	0.998330087	0.999834196	Bacteria.Actinobacteria.Coriobacteriia.Coriobacteriales.Coriobacteriaceae.Collinsella	SLC25A51
133678	ENSG00000122696	rs7033893	0.009611368	0.000644815	0.8838251	0.867018747	-0.463039082	0.814052903	-0.009221285	0.013448385	0.173604462	0.227215961	0.062863068	0.080002338	0.028338321	0.001381696	0.999507593	0.935584968	Bacteria.Firmicutes.Clostridia.Clostridiales.Lachnospiraceae.Lachnoclostridium	SLC25A51
133679	ENSG00000122696	rs7033893	0.086712088	0.086373458	0.24427151	0.356475522	-1.435882439	1.798961704	0.161636759	-0.161644164	0.82573398	1.033392969	0.137579423	0.174071274	0.958294691	0.507713042	0.996576058	0.809070299	Bacteria.Firmicutes.Clostridia.Clostridiales	SLC25A51
133680	ENSG00000122696	rs7033893	0.000991614	5.79E-06	0.207443856	0.770223136	-0.469336879	0.82315265	-0.07768519	-0.020789754	0.136164983	0.166901093	0.061019846	0.070885396	0.00297868	1.37E-05	0.751507816	0.981983734	Bacteria.Proteobacteria.Gammaproteobacteria.Pasteurellales.Pasteurellaceae.Haemophilus	SLC25A51
133681	ENSG00000122696	rs7033893	0.135741487	0.004509518	0.32423257	0.444948612	-0.319991114	0.695506641	-0.075165337	0.068162347	0.211873381	0.236498563	0.075678799	0.088698679	0.201989845	0.007345686	0.952041951	0.92558861	Bacteria.Proteobacteria.Betaproteobacteria	SLC25A51
133682	ENSG00000122696	rs7033893	0.002145571	0.000155068	0.575708997	0.88337957	-0.539338602	0.818727896	-0.035381731	-0.011441964	0.168808881	0.203968367	0.062905466	0.077701635	0.015059718	0.000709073	0.902767688	0.93340069	Bacteria.Firmicutes.Clostridia.Clostridiales.Lachnospiraceae.Lachnospiraceae.UCG.010	SLC25A51
133683	ENSG00000122696	rs7033893	0.017017164	0.003359081	0.318534639	0.793038484	-0.779310527	0.946827531	0.087346686	-0.024012428	0.318301596	0.311134225	0.086906211	0.091152344	0.180665199	0.030747085	0.801579959	0.912815886	Bacteria.Firmicutes.Clostridia.Clostridiales.Lachnospiraceae..Eubacterium..rectale.group	SLC25A51
133684	ENSG00000122696	rs7033893	0.023657425	0.010089827	0.648128356	0.275512761	-0.425547634	0.642311205	0.037709485	-0.11925385	0.183719904	0.242469034	0.082252576	0.10845466	0.07749765	0.019202719	0.963485106	0.971945944	Bacteria.Firmicutes.Bacilli.Lactobacillales.Carnobacteriaceae.Granulicatella	SLC25A51
133685	ENSG00000122696	rs7033893	0.000978717	5.45E-06	0.859290763	0.778069217	-0.479585352	0.86122041	0.013303382	0.02438322	0.138969814	0.174050812	0.074750222	0.08616244	0.003520114	1.39E-05	0.845073287	0.977540482	Bacteria.Actinobacteria.Actinobacteria.Bifidobacteriales.Bifidobacteriaceae	SLC25A51
133686	ENSG00000122696	rs7033893	0.005056107	5.34E-05	0.353881457	0.212561877	-0.43390513	0.768522019	0.071213212	-0.119948273	0.149595685	0.177839292	0.076272992	0.095293048	0.014658579	9.36E-05	0.999989953	0.974022442	Bacteria.Firmicutes.Clostridia.Clostridiales.Christensenellaceae	SLC25A51
133687	ENSG00000122696	rs7033893	0.01323754	0.001618578	0.301277576	0.258593166	-0.754928641	1.209157718	0.106942767	-0.13987545	0.296511391	0.36772086	0.102645908	0.122746325	0.165660477	0.020131178	0.996108676	0.956557022	Bacteria.Firmicutes.Clostridia.Clostridiales.Lachnospiraceae..Ruminococcus..gnavus.group	SLC25A51
133688	ENSG00000122696	rs7033893	0.039642787	0.000437241	0.219568825	0.999637407	-0.356944386	0.835723194	0.140468973	-7.74E-05	0.170051582	0.225690399	0.113331858	0.169611593	0.076458551	0.001306942	0.769781331	0.999637407	Bacteria.Actinobacteria.Coriobacteriia.Coriobacteriales	SLC25A51
133689	ENSG00000122696	rs7033893	0.000549536	3.35E-06	0.335398357	0.197823208	-0.512289529	0.868961847	-0.04903893	0.083158544	0.141030199	0.1711473	0.050535631	0.06392485	0.002078396	1.16E-05	0.973523722	0.937493061	Bacteria.Proteobacteria.Betaproteobacteria.Burkholderiales.Alcaligenaceae.Parasutterella	SLC25A51
133690	ENSG00000122696	rs7033893	0.001962919	2.57E-05	0.580165735	0.599566525	-0.525604816	0.891390696	-0.034221381	0.040395195	0.162999226	0.196948796	0.061561428	0.076568316	0.011518457	0.000129095	0.938840801	0.997412515	Bacteria.Proteobacteria.Gammaproteobacteria.Enterobacteriales.Enterobacteriaceae.Citrobacter	SLC25A51
133691	ENSG00000122696	rs7033893	0.006611688	0.000241545	0.416079068	0.80417333	-0.615355865	0.915383162	-0.076089639	0.023214828	0.219412164	0.235763346	0.092974686	0.093251347	0.022576723	0.000711193	0.999305535	0.994727898	Bacteria.Proteobacteria.Gammaproteobacteria.Pseudomonadales.Pseudomonadaceae.Pseudomonas	SLC25A51
133692	ENSG00000122696	rs7033893	0.006804926	0.001510097	0.720945214	0.978102044	-0.522121563	0.841494177	-0.024526718	0.002630593	0.18686308	0.254153411	0.068371771	0.095474936	0.040889563	0.004516037	0.999814869	0.953657103	Bacteria.Actinobacteria.Actinobacteria.Corynebacteriales.Corynebacteriaceae	SLC25A51
133693	ENSG00000122696	rs7033893	0.001329354	6.15E-06	0.567270234	0.661343543	-0.471193419	0.847363445	-0.037732469	-0.033874494	0.140550542	0.172368276	0.06562574	0.076979929	0.004153	1.77E-05	0.66466876	0.985990112	Bacteria.Firmicutes.Negativicutes.Selenomonadales.Veillonellaceae.Veillonella	SLC25A51
133694	ENSG00000122696	rs7033893	0.00834365	0.000402248	0.405051775	0.574025828	-0.638602295	0.967225667	-0.079133206	0.062551694	0.234810297	0.259414133	0.094430325	0.11072155	0.043786087	0.002466123	0.998201428	0.99782309	Bacteria.Firmicutes.Bacilli.Bacillales.Staphylococcaceae.Staphylococcus	SLC25A51
133695	ENSG00000122696	rs7033893	0.000448813	1.68E-05	0.235808106	0.721109795	-0.537117324	0.849891844	0.07187061	-0.027732991	0.145365402	0.183010195	0.060070754	0.077357377	0.002479105	5.10E-05	0.997466038	0.99585736	Bacteria.Bacteroidetes.Bacteroidia.Bacteroidales.Rikenellaceae	SLC25A51
133696	ENSG00000122696	rs7033893	0.001125623	7.98E-05	0.84710433	0.2138602	-0.530785184	0.753626666	-0.014246893	-0.111076566	0.155828559	0.179142488	0.073599381	0.088498568	0.008834671	0.000298303	0.968870876	0.906546295	Bacteria.Firmicutes.Clostridia.Clostridiales.Ruminococcaceae.Ruminococcaceae.UCG.003	SLC25A51
133697	ENSG00000122696	rs7033893	0.00068878	7.10E-07	0.180066384	0.568419722	-0.476220302	0.918851425	-0.082231565	-0.048843872	0.133691244	0.167597546	0.060691601	0.085204337	0.002682078	2.75E-06	0.882195417	0.950247739	Bacteria.Proteobacteria.Deltaproteobacteria	SLC25A51
133698	ENSG00000122696	rs7033893	0.01599274	0.000367023	0.662603938	0.292207237	-0.567280166	1.078340731	-0.033897688	0.107135867	0.229415614	0.287064061	0.077339946	0.100902512	0.092292076	0.003033347	0.984987993	0.971423926	Bacteria.Proteobacteria.Deltaproteobacteria.Desulfovibrionales.Desulfovibrionaceae.Desulfovibrio	SLC25A51
133699	ENSG00000122696	rs7033893	0.044842448	0.003275002	0.777712283	0.857005197	-0.434090243	0.800992045	0.025958097	-0.021380711	0.212265656	0.262460768	0.0915762	0.118194755	0.13161972	0.008125435	0.998768023	0.999934415	Bacteria.Firmicutes.Clostridia.Clostridiales.Ruminococcaceae.Ruminococcaceae.NK4A214.group	SLC25A51
133700	ENSG00000122696	rs7033893	0.013489053	0.003387082	0.481925326	0.957056974	-0.624132449	0.871174397	0.069370467	-0.006517134	0.245837777	0.286542845	0.098090259	0.120571442	0.094966582	0.014295313	0.995261573	0.987066592	Bacteria.Firmicutes.Clostridia.Clostridiales.Lachnospiraceae.Lachnospiraceae.UCG.008	SLC25A51
133701	ENSG00000122696	rs7033893	0.000315556	3.88E-07	0.17099969	0.383122895	-0.506750714	0.921172416	-0.083224768	-0.072321389	0.133275625	0.163397931	0.060130476	0.08236957	0.001310598	1.37E-06	0.998880039	0.950358135	Bacteria.Proteobacteria.Deltaproteobacteria.Desulfovibrionales.Desulfovibrionaceae.Bilophila	SLC25A51
133702	ENSG00000122696	rs7033893	0.008089593	1.82E-05	0.327399843	0.998467832	-0.414010026	0.856514658	0.066971387	0.000143297	0.15159468	0.185346705	0.067875043	0.074340312	0.021412699	7.55E-05	0.998970432	0.999732405	Bacteria.Firmicutes.Erysipelotrichia.Erysipelotrichales.Erysipelotrichaceae.Erysipelatoclostridium	SLC25A51
133703	ENSG00000122696	rs7033893	0.0101298	0.00154114	0.21155344	0.178325315	-0.853303663	1.336846504	0.13947812	-0.180035237	0.322297826	0.404576023	0.11056143	0.132337981	0.22157483	0.031946701	0.99967607	0.999141757	Bacteria.Firmicutes.Negativicutes.Selenomonadales	SLC25A51
133704	ENSG00000122696	rs7033893	0.000485762	4.69E-06	0.220751872	0.320556373	-0.556096804	0.923881088	-0.081972351	0.078336205	0.151499893	0.185217388	0.066307933	0.078269943	0.002142593	1.23E-05	0.689606407	0.8806471	Bacteria.Fusobacteria.Fusobacteriia.Fusobacteriales.Fusobacteriaceae.Fusobacterium	SLC25A51
133705	ENSG00000122696	rs7033893	0.037525494	0.001573089	0.6425034	0.355290063	-0.598190919	1.099998463	-0.044864533	0.107247039	0.281792914	0.333575861	0.096204375	0.115206005	0.11966653	0.011773857	0.71292647	0.777909032	Bacteria.Firmicutes.Erysipelotrichia.Erysipelotrichales.Erysipelotrichaceae.Holdemanella	SLC25A51
133706	ENSG00000122707	rs10972735	0.082290978	0.624378307	0.008698268	0.226939477	0.249797724	-0.12987003	0.251972333	-0.18237358	0.141576238	0.263983658	0.093175192	0.149529858	0.120983944	0.236348858	0.802469782	0.989731238	Bacteria.Actinobacteria.Coriobacteriia.Coriobacteriales.Coriobacteriaceae	RECK
133707	ENSG00000122707	rs10972735	0.688345419	0.479460824	0.245893899	0.296279671	-0.056275004	0.164377157	0.061012082	-0.094148038	0.139685042	0.231123566	0.05211198	0.089427779	0.355016169	0.193419845	0.943988959	0.875867268	Bacteria.Proteobacteria.Betaproteobacteria.Burkholderiales.Alcaligenaceae	RECK
133708	ENSG00000122707	rs10972735	0.595442639	0.812161131	0.199207763	0.691188246	-0.077023678	0.074191834	0.090333502	-0.056501884	0.144359717	0.310956744	0.069657564	0.141612097	0.404158356	0.320424447	0.998793879	0.998019463	Bacteria.Firmicutes.Clostridia.Clostridiales.Lachnospiraceae.Blautia	RECK
133709	ENSG00000122707	rs10972735	0.940721976	0.837913671	0.919775901	0.894839876	0.014437785	0.048259795	-0.007453212	0.012514731	0.193416114	0.23498731	0.073719635	0.094313392	0.581787635	0.350781058	0.999469974	0.997826072	Bacteria.Bacteroidetes.Bacteroidia.Bacteroidales.Porphyromonadaceae.Barnesiella	RECK
133710	ENSG00000122707	rs10972735	0.974721969	0.611704037	0.470880047	0.265219059	-0.00400945	0.103794233	-0.043461302	0.128712385	0.126055643	0.203490178	0.059928357	0.114545322	0.368225128	0.115412854	0.699920405	0.869357444	Bacteria.Firmicutes.Clostridia.Clostridiales.Peptostreptococcaceae	RECK
133711	ENSG00000122707	rs10972735	0.556735184	0.686043051	0.249716188	0.278324309	0.075264046	-0.097220838	-0.073796579	0.141303911	0.127413814	0.239449794	0.063548342	0.129269137	0.283244618	0.192162927	0.997851323	0.952625486	Bacteria.Firmicutes.Clostridia.Clostridiales.Lachnospiraceae.Fusicatenibacter	RECK
133712	ENSG00000122707	rs10972735	0.814932723	0.864133051	0.852681462	0.924771436	0.028436949	0.033575528	-0.010643469	-0.00923444	0.121005899	0.195452109	0.057091767	0.097423365	0.275074623	0.157241355	0.998880039	0.998885873	Bacteria.Proteobacteria.Deltaproteobacteria.Desulfovibrionales.Desulfovibrionaceae.Bilophila	RECK
133713	ENSG00000122707	rs10972735	0.588069725	0.801955824	0.595573489	0.580961857	0.082298177	0.055174648	-0.02629121	-0.045504661	0.151200203	0.219095758	0.049293214	0.082031894	0.369114383	0.263284056	0.998302481	0.99762474	Bacteria.Proteobacteria.Gammaproteobacteria.Enterobacteriales.Enterobacteriaceae.Escherichia.Shigella	RECK
133714	ENSG00000122707	rs10972735	0.291752814	0.932830961	0.308787331	0.923645598	0.436816233	0.050818168	-0.098101269	-0.014417503	0.41101098	0.600646896	0.095645157	0.149855034	0.670271447	0.767252497	0.874892407	0.99665811	Bacteria.Proteobacteria	RECK
133715	ENSG00000122707	rs10972735	0.950321438	0.559505329	0.600560026	0.265490115	0.008116427	0.122991555	-0.030901612	0.111196645	0.129778755	0.209685567	0.058733565	0.09901417	0.360303434	0.14833635	0.999550314	0.996901429	Bacteria.Proteobacteria.Gammaproteobacteria.Pseudomonadales	RECK
133716	ENSG00000122707	rs10972735	0.549506965	0.958787583	0.461664766	0.72593454	0.086007472	-0.011073492	0.071469352	-0.049882965	0.142966552	0.213478384	0.096524038	0.141699393	0.307528428	0.251334368	0.791055312	0.839934493	Bacteria.Firmicutes.Clostridia.Clostridiales.Ruminococcaceae.Butyricicoccus	RECK
133717	ENSG00000122707	rs10972735	0.29416177	0.616262815	0.259407934	0.47066119	0.211313151	-0.211658937	0.082106715	-0.100386074	0.199832912	0.42034375	0.072176504	0.138352823	0.484488009	0.395873279	0.998986731	0.998377846	Bacteria.Firmicutes.Clostridia.Clostridiales.Family.XI.Anaerococcus	RECK
133718	ENSG00000122707	rs10972735	0.177327853	0.755332763	0.14586321	0.768361576	0.28657091	-0.089975304	-0.086989629	0.026736702	0.210158214	0.28754017	0.059109586	0.090407896	0.279366323	0.336562275	0.724418055	0.995251343	Bacteria.Proteobacteria.Gammaproteobacteria	RECK
133719	ENSG00000122707	rs10972735	0.297543124	0.800518538	0.014486016	0.154927118	0.12820405	-0.047965578	0.135044324	-0.11262153	0.122097923	0.189066625	0.053775575	0.078273524	0.157849984	0.180035734	0.372321538	0.890462075	Bacteria.Firmicutes.Negativicutes.Selenomonadales.Acidaminococcaceae	RECK
133720	ENSG00000122707	rs10972735	0.808375217	0.969526923	0.97297654	0.475487151	0.02932342	-0.007626893	0.002060203	-0.07402918	0.120425918	0.198892495	0.060586963	0.103150658	0.301155749	0.203381819	0.999334555	0.984995763	Bacteria.Firmicutes.Erysipelotrichia.Erysipelotrichales.Erysipelotrichaceae.Erysipelotrichaceae.UCG.003	RECK
133721	ENSG00000122707	rs10972735	0.780405682	0.622420844	0.949234421	0.423380435	0.038312246	0.106096488	0.00447205	0.088911944	0.136863021	0.21444542	0.069973296	0.110370691	0.360703326	0.13448009	0.968656053	0.909411107	Bacteria.Firmicutes.Clostridia.Clostridiales.Lachnospiraceae..Eubacterium..eligens.group	RECK
133722	ENSG00000122707	rs10972735	0.419172486	0.771226008	0.285628119	0.776127567	-0.195951621	0.128900115	0.059832626	-0.02821824	0.241039204	0.441485404	0.055581299	0.098825428	0.677027593	0.540218941	0.999785669	0.999420701	Bacteria.Firmicutes.Clostridia.Clostridiales.Ruminococcaceae.Faecalibacterium	RECK
133723	ENSG00000122707	rs10972735	0.306783348	0.694123684	0.172806186	0.192620053	0.159289474	-0.081764972	0.077660978	-0.089341884	0.154654309	0.207004984	0.056350927	0.067872495	0.229172848	0.235859965	0.998735039	0.999709092	Bacteria.Bacteroidetes.Bacteroidia.Bacteroidales.Prevotellaceae.Prevotella.9	RECK
133724	ENSG00000122707	rs10972735	0.635561802	0.866090346	0.212562158	0.860155236	0.057486615	-0.03377571	-0.073838153	0.014914329	0.120739958	0.199519937	0.058660845	0.084325558	0.222481315	0.16380103	0.751507816	0.984088155	Bacteria.Proteobacteria.Gammaproteobacteria.Pasteurellales.Pasteurellaceae.Haemophilus	RECK
133725	ENSG00000122707	rs10972735	0.587941167	0.985182569	0.105613938	0.2539514	0.065957129	-0.003610132	0.071679463	-0.088065747	0.12113621	0.19365099	0.043687903	0.07652316	0.265732563	0.201227918	0.550190526	0.824514589	Bacteria.Proteobacteria.Betaproteobacteria.Burkholderiales.Alcaligenaceae.Sutterella	RECK
133726	ENSG00000122707	rs10972735	0.802526512	0.647271661	0.009979536	0.029990921	0.028791453	0.088895847	0.133885324	-0.179793373	0.114666986	0.193395256	0.050462582	0.081055702	0.264121028	0.130159305	0.934169653	0.990835033	Bacteria.Bacteroidetes.Bacteroidia.Bacteroidales.Porphyromonadaceae.Parabacteroides	RECK
133727	ENSG00000122707	rs10972735	0.515747116	0.290808566	0.276367945	0.197541752	-0.11889188	0.302959009	-0.105734673	0.198008842	0.18194956	0.284499403	0.096332694	0.152114744	0.427100428	0.163475687	0.852226253	0.978883571	Bacteria.Firmicutes.Clostridia.Clostridiales.Family.XIII.Family.XIII.AD3011.group	RECK
133728	ENSG00000122707	rs10972735	0.902794119	0.968124458	0.631654077	0.78403874	-0.017911089	-0.009053199	-0.026365368	-0.023696883	0.146090249	0.225694679	0.054740685	0.086114582	0.487166363	0.326955051	0.91396724	0.930372122	Bacteria.Firmicutes.Clostridia.Clostridiales.Lachnospiraceae.Lachnospiraceae.UCG.010	RECK
133729	ENSG00000122707	rs10972735	0.722555303	0.916574465	0.771130068	0.876298699	0.122589099	-0.086313645	-0.018570661	0.022593614	0.343806278	0.820849865	0.063577432	0.144582367	0.907849349	0.756827203	0.998947111	0.995399427	Bacteria.Bacteroidetes	RECK
133730	ENSG00000122707	rs10972735	0.962952772	0.899774727	0.844576101	0.953604298	-0.010784716	0.043738869	0.016111767	-0.006998291	0.231306782	0.34594907	0.081861945	0.119828129	0.765789383	0.530159723	0.996108676	0.999310872	Bacteria.Firmicutes.Clostridia.Clostridiales.Lachnospiraceae..Ruminococcus..gnavus.group	RECK
133731	ENSG00000122707	rs10972735	0.951315665	0.709240218	0.536394923	0.878690726	-0.008182732	0.075435153	-0.036585967	-0.015278095	0.133514436	0.201434258	0.058864794	0.099712159	0.391023286	0.153920668	0.772499104	0.924689794	Bacteria.Firmicutes.Clostridia.Clostridiales.Lachnospiraceae.Lachnospira	RECK
133732	ENSG00000122707	rs10972735	0.581472841	0.917248446	0.259235671	0.226758109	0.069971495	0.020542062	0.058188503	-0.086301848	0.126309626	0.196953749	0.051132353	0.07073179	0.213978066	0.22303878	0.99994518	0.999865593	Bacteria.Bacteroidetes.Bacteroidia.Bacteroidales.Prevotellaceae	RECK
133733	ENSG00000122707	rs10972735	0.922993329	0.851255008	0.292099558	0.57941554	0.011744806	0.037147235	0.078809202	-0.062429488	0.121037846	0.197324854	0.074207243	0.112082876	0.305185184	0.170544702	0.997048205	0.999513539	Bacteria.Firmicutes.Clostridia.Clostridiales.Lachnospiraceae.Dorea	RECK
133734	ENSG00000122707	rs10972735	0.675964722	0.869453221	0.408589905	0.837801483	0.051705558	0.033437383	-0.054305128	0.021589916	0.1231549	0.202658489	0.065295884	0.10505218	0.288704225	0.160483289	0.867310146	0.998318077	Bacteria.Firmicutes.Clostridia.Clostridiales.Lachnospiraceae..Eubacterium..hallii.group	RECK
133735	ENSG00000122707	rs10972735	0.742184292	0.821483331	0.672822335	0.97761207	0.040749561	0.046991368	0.020593601	-0.002138654	0.123353885	0.2074328	0.048550521	0.075921238	0.269228999	0.187661016	0.998409995	0.996467843	Bacteria.Verrucomicrobia	RECK
133736	ENSG00000122707	rs10972735	0.767471846	0.665608599	0.822248676	0.61271698	0.094468185	-0.267440964	-0.013683468	0.058469216	0.318177032	0.616036195	0.060667211	0.114957338	0.85455035	0.683349541	0.99911693	0.98634337	Bacteria.Bacteroidetes.Bacteroidia.Bacteroidales.Bacteroidaceae.Bacteroides	RECK
133737	ENSG00000122707	rs10972735	0.917078657	0.454290431	0.797733641	0.394351362	-0.023473099	-0.382785508	0.015995659	0.124079748	0.224593503	0.508531604	0.062162933	0.144723909	0.797917586	0.432121518	0.893754015	0.890273479	Bacteria.Firmicutes.Clostridia.Clostridiales.Lachnospiraceae..Eubacterium..rectale.group	RECK
133738	ENSG00000122707	rs10972735	0.195655774	0.584254649	0.10991121	0.355392824	0.217480342	-0.163303694	0.110006812	-0.111202048	0.166361728	0.29697813	0.067887947	0.119480205	0.29341051	0.274461451	0.997152221	0.990360691	Bacteria.Firmicutes.Clostridia.Clostridiales.Family.XI	RECK
133739	ENSG00000122707	rs10972735	0.844893407	0.705567758	0.973948511	0.538248571	0.029166717	-0.108297291	0.001931155	0.066013773	0.148499733	0.285401753	0.05891159	0.106698861	0.429785285	0.217740338	0.998997514	0.969189617	Bacteria.Firmicutes.Clostridia.Clostridiales.Ruminococcaceae.Subdoligranulum	RECK
133740	ENSG00000122707	rs10972735	0.738656083	0.882644901	0.312786874	0.667907171	0.040451743	0.028768606	0.05748739	-0.03575345	0.120736395	0.194133672	0.056516993	0.082963787	0.253365577	0.157593594	0.996546716	0.99835739	Bacteria.Firmicutes.Clostridia.Clostridiales.Ruminococcaceae.Ruminococcaceae.UCG.002	RECK
133741	ENSG00000122707	rs10972735	0.993513322	0.769483476	0.230350185	0.065145345	-0.000976128	0.056333273	-0.087541236	0.212524688	0.119611896	0.191441107	0.072309751	0.113315023	0.348522394	0.134771332	0.984441985	0.849141214	Bacteria.Firmicutes.Clostridia.Clostridiales.Ruminococcaceae.Flavonifractor	RECK
133742	ENSG00000122707	rs10972735	0.276583858	0.170802557	0.113898926	0.058869893	-0.215289578	0.344788935	-0.138332848	0.209091512	0.196234918	0.24899601	0.086342187	0.108764442	0.310908578	0.141804654	0.940017368	0.790052123	Bacteria.Firmicutes.Clostridia.Clostridiales.Ruminococcaceae.Ruminiclostridium.6	RECK
133743	ENSG00000122707	rs10972735	0.755304881	0.82896939	0.350891548	0.85774745	-0.044358672	0.049023396	-0.059555773	0.020133065	0.141743313	0.226037265	0.063389825	0.111884828	0.441211831	0.250769301	0.901579498	0.998264076	Bacteria.Firmicutes.Clostridia.Clostridiales.Ruminococcaceae.Ruminococcaceae.UCG.003	RECK
133744	ENSG00000122707	rs10972735	0.360836435	0.842337321	0.064326912	0.842161941	0.114495957	-0.038138718	0.135056643	-0.022285518	0.124429506	0.190990003	0.071784596	0.1114751	0.187002499	0.143404557	0.695745811	0.999116829	Bacteria.Firmicutes.Clostridia.Clostridiales.Ruminococcaceaencultured	RECK
133745	ENSG00000122707	rs10972735	0.441625651	0.987981032	0.242784004	0.853318367	0.102946543	-0.002973843	-0.085770369	0.018615222	0.132985712	0.196665943	0.072772272	0.100291089	0.271558022	0.262799921	0.586211228	0.955521635	Bacteria.Actinobacteria.Actinobacteria	RECK
133746	ENSG00000122707	rs10972735	0.781633158	0.882267325	0.855423532	0.761228582	0.063309993	-0.047961376	0.016875469	-0.038309808	0.227468017	0.322602845	0.092257293	0.125553082	0.642109925	0.410970265	0.996483139	0.889994388	Bacteria.Bacteroidetes.Bacteroidia.Bacteroidales.Porphyromonadaceae.Butyricimonas	RECK
133747	ENSG00000122707	rs10972735	0.884889373	0.329613907	0.928301919	0.158861693	0.022207654	0.238227524	0.006472705	-0.171146137	0.152803271	0.2425578	0.071659576	0.120100383	0.400810315	0.100310375	0.999513786	0.855404791	Bacteria.Firmicutes.Erysipelotrichia.Erysipelotrichales.Erysipelotrichaceae	RECK
133748	ENSG00000122707	rs10972735	0.761103566	0.952211431	0.766267148	0.890313154	0.037366853	0.012109589	-0.024222974	-0.014929179	0.122396584	0.201295747	0.081151776	0.107837569	0.213370441	0.167972005	0.972349599	0.962141134	Bacteria.Firmicutes.Clostridia.Clostridiales.Ruminococcaceae.Ruminiclostridium.5	RECK
133749	ENSG00000122707	rs10972735	0.758431682	0.764382236	0.739552904	0.282717249	0.041190443	-0.064026858	-0.022758098	0.152175608	0.133380385	0.212733837	0.068169099	0.140503614	0.395356761	0.189595844	0.672140895	0.910444892	Bacteria.Firmicutes.Bacilli.Lactobacillales	RECK
133750	ENSG00000122707	rs10972735	0.999060745	0.592351306	0.723501769	0.412693217	0.000158202	0.119498621	-0.021516735	0.074715026	0.133882334	0.222095097	0.060560241	0.090631807	0.382486527	0.154811254	0.840042558	0.968614954	Bacteria.Firmicutes.Clostridia.Clostridiales.Peptostreptococcaceae.Intestinibacter	RECK
133751	ENSG00000122707	rs10972735	0.189310623	0.19768119	0.057476816	0.074462324	-0.248934066	0.302907574	-0.144605345	0.172632391	0.187690118	0.23277357	0.074792921	0.095247114	0.244375078	0.138516872	0.730389407	0.729155918	Bacteria.Firmicutes.Clostridia.Clostridiales.Ruminococcaceae.Ruminococcaceae.UCG.014	RECK
133752	ENSG00000122707	rs10972735	0.607867658	0.856251673	0.258771539	0.197945209	0.064307597	-0.036077931	-0.07623659	0.167076274	0.12472763	0.198385334	0.066925978	0.128468685	0.291092561	0.192535398	0.571364735	0.921307549	Bacteria.Firmicutes.Bacilli.Lactobacillales.Streptococcaceae.Streptococcus	RECK
133753	ENSG00000122707	rs10972735	0.555447514	0.82101531	0.220852502	0.964351204	0.074522597	0.051466223	-0.074475576	0.005166975	0.125746902	0.226581542	0.06025703	0.115169828	0.238715139	0.188551381	0.881561814	0.930463524	Bacteria.Firmicutes.Clostridia.Clostridiales.Lachnospiraceaencultured	RECK
133754	ENSG00000122707	rs10972735	0.775991681	0.607502255	0.409240979	0.52683427	-0.041421509	0.206720567	-0.049627172	0.085031789	0.144975223	0.400535671	0.059754572	0.133651861	0.463520917	0.205488848	0.973651245	0.997803387	Bacteria.Actinobacteria.Actinobacteria.Micrococcales	RECK
133755	ENSG00000122707	rs10972735	0.991208637	0.545027642	0.827946785	0.549124224	-0.001904932	0.253808603	-0.015619759	0.079080703	0.172230217	0.417191833	0.071584695	0.131326209	0.662171041	0.307367718	0.835967875	0.873691958	Bacteria.Firmicutes.Erysipelotrichia.Erysipelotrichales.Erysipelotrichaceae.Faecalitalea	RECK
133756	ENSG00000122707	rs10972735	0.824480848	0.559481948	0.867164968	0.536294123	0.088879837	-0.659334553	-0.013367336	0.134102725	0.399156886	1.124017724	0.079608565	0.215710339	0.904484119	0.6574446	0.887512431	0.832422914	Bacteria.Firmicutes.Clostridia.Clostridiales.Lachnospiraceae	RECK
133757	ENSG00000122707	rs10972735	0.86769051	0.181743835	0.621793619	0.130166168	-0.026318005	0.432988919	-0.035138438	0.205430112	0.157364213	0.320818909	0.070894839	0.134044523	0.460315957	0.120044878	0.988161388	0.950695192	Bacteria.Firmicutes.Bacilli.Lactobacillales.Carnobacteriaceae	RECK
133758	ENSG00000122707	rs10972735	0.605595908	0.330606391	0.007881459	0.054781543	-0.061617145	0.24383308	0.138192564	-0.191557344	0.118755544	0.248778973	0.050424151	0.097967224	0.269293333	0.117669175	0.664798295	0.994448463	Bacteria.Bacteroidetes.Bacteroidia.Bacteroidales.Porphyromonadaceae	RECK
133759	ENSG00000122707	rs10972735	0.580472897	0.574131066	0.494860033	0.198292766	0.082802652	-0.129144397	-0.050396551	0.161243656	0.149076278	0.228658997	0.073420636	0.124081168	0.39209387	0.212871041	0.736410856	0.982679299	Bacteria.Firmicutes.Bacilli	RECK
133760	ENSG00000122707	rs10972735	0.036613019	0.318916443	0.003213569	0.073946154	0.312222014	-0.20775889	0.213259892	-0.191470087	0.146348976	0.206875587	0.069730414	0.105447653	0.077000881	0.113046981	0.544733827	0.961152204	Bacteria.Bacteroidetes.Bacteroidia.Bacteroidales.Porphyromonadaceae.Odoribacter	RECK
133761	ENSG00000122707	rs10972735	0.770135441	0.916400707	0.837191792	0.415559331	0.035210304	-0.020930309	0.013014537	0.079700741	0.120007	0.198633695	0.063085545	0.097278083	0.260337529	0.2047094	0.99766152	0.923157358	Bacteria.Firmicutes.Clostridia.Clostridiales.Lachnospiraceae.Coprococcus.1	RECK
133762	ENSG00000122707	rs10972735	0.708784185	0.818427163	0.807784606	0.72772572	0.061503758	0.050665652	-0.022510013	-0.043434459	0.163963558	0.219821054	0.092154677	0.124227951	0.462411194	0.253490214	0.956907709	0.979665691	Bacteria.Actinobacteria	RECK
133763	ENSG00000122707	rs10972735	0.61300088	0.835006586	0.647735163	0.676240992	0.101002849	-0.057158949	0.043213041	-0.058858268	0.198742538	0.273344165	0.094144015	0.140318593	0.463248208	0.312598934	0.999274386	0.998480911	Bacteria.Firmicutes.Clostridia.Clostridiales.Ruminococcaceae.Ruminococcaceae.UCG.013	RECK
133764	ENSG00000122707	rs10972735	0.789496399	0.935937218	0.889732727	0.906957097	0.042727768	0.017709959	0.009732014	-0.010813658	0.159401904	0.219497063	0.069924569	0.092166687	0.463693927	0.295419962	0.998781983	0.999911927	Bacteria.Firmicutes.Clostridia.Clostridiales.Ruminococcaceae.Ruminococcus.1	RECK
133765	ENSG00000122707	rs10972735	0.188274422	0.733541605	0.013000635	0.227426539	0.1692858	-0.066080921	0.137675765	-0.095928663	0.127334579	0.193297589	0.053927728	0.078736235	0.135925882	0.178802493	0.320704317	0.89062602	Bacteria.Firmicutes.Negativicutes.Selenomonadales.Acidaminococcaceae.Phascolarctobacterium	RECK
133766	ENSG00000122707	rs10972735	0.948067715	0.769322688	0.00046207	0.091274415	-0.007253481	0.059803093	-0.15876488	0.121786487	0.110940491	0.203086946	0.043072386	0.071065736	0.343690603	0.144031867	0.183127374	0.834246709	Bacteria.Fusobacteria.Fusobacteriia.Fusobacteriales	RECK
133767	ENSG00000122707	rs10972735	0.308345924	0.548144155	0.218335845	0.298349243	0.173599965	-0.159269999	0.094488886	-0.132788985	0.169098048	0.263844036	0.07602854	0.126677417	0.335555507	0.229323354	0.998768023	0.95436788	Bacteria.Firmicutes.Clostridia.Clostridiales.Ruminococcaceae.Ruminococcaceae.NK4A214.group	RECK
133768	ENSG00000122707	rs10972735	0.728493968	0.667021379	0.206536327	0.510071524	-0.046594306	0.093737369	0.076414606	-0.058528547	0.13365854	0.216895684	0.059900547	0.088368808	0.318199396	0.168786763	0.997528932	0.993985312	Bacteria.Bacteroidetes.Bacteroidia.Bacteroidales.Rikenellaceae.Alistipes	RECK
133769	ENSG00000122707	rs10972735	0.957423684	0.950251059	0.786572129	0.931686566	0.00776416	0.015015818	-0.014925748	-0.007285735	0.144880686	0.239757442	0.054900708	0.084667843	0.432727033	0.327059812	0.928417137	0.87346215	Bacteria.Firmicutes.Clostridia.Clostridiales.Lachnospiraceae.Tyzzerella	RECK
133770	ENSG00000122707	rs10972735	0.327864881	0.87484247	0.001172044	0.086479806	0.112640227	-0.0290376	-0.196406648	0.142671496	0.114270708	0.183639003	0.057882329	0.081984345	0.160916487	0.204386208	0.151201378	0.791926866	Bacteria.Firmicutes.Negativicutes.Selenomonadales.Veillonellaceae.Veillonella	RECK
133771	ENSG00000122707	rs10972735	0.757365837	0.440157363	0.290753257	0.186666312	-0.043850566	0.172483083	-0.070538596	0.131296468	0.141349926	0.222094505	0.066232948	0.098395403	0.403365231	0.146855107	0.806819472	0.924960833	Bacteria.Firmicutes.Clostridia.Clostridiales.Ruminococcaceae.Ruminococcus.2	RECK
133772	ENSG00000122707	rs10972735	0.669703876	0.824425505	0.752927332	0.639163334	0.062481569	0.045805899	0.022038944	0.045598044	0.145824728	0.20564708	0.069722367	0.096802315	0.362286722	0.23417496	0.924721995	0.890818148	Bacteria.Firmicutes.Clostridia.Clostridiales.Ruminococcaceae.Ruminococcaceae.UCG.005	RECK
133773	ENSG00000122707	rs10972735	0.801921009	0.854518277	0.915052655	0.74184999	0.04398883	-0.060713886	0.007018649	-0.034054768	0.174646067	0.329830633	0.065547634	0.102949393	0.524693189	0.38749704	0.999586829	0.996426659	Bacteria.Firmicutes.Negativicutes.Selenomonadales.Veillonellaceae.Megasphaera	RECK
133774	ENSG00000122707	rs10972735	0.340581155	0.976788687	0.119314597	0.874838299	-0.165637781	-0.014962288	-0.105208808	0.024240312	0.172547317	0.512307468	0.0666663	0.153294939	0.458789704	0.497481648	0.999437234	0.999340922	Bacteria.Proteobacteria.Betaproteobacteria.Neisseriales.Neisseriaceae	RECK
133775	ENSG00000122707	rs10972735	0.977579806	0.825146375	0.737357302	0.922390196	0.003936699	0.044666437	-0.02430746	0.00905419	0.13954986	0.201372146	0.072177792	0.092581836	0.371937252	0.135923351	0.999417824	0.998577711	Bacteria.Firmicutes.Clostridia.Clostridiales.Christensenellaceae.Christensenellaceae.R.7.group	RECK
133776	ENSG00000122707	rs10972735	0.989490252	0.50448399	0.911475114	0.468145554	-0.004377589	-0.447808784	0.007824075	0.09852964	0.331073875	0.667252503	0.070104886	0.135024558	0.934465383	0.664249677	0.957429084	0.930754062	Bacteria.Firmicutes.Clostridia.Clostridiales.Ruminococcaceae	RECK
133777	ENSG00000122707	rs10972735	0.547157955	0.932591506	0.472537494	0.726745588	0.08962986	-0.020392792	0.040531524	-0.028858501	0.148113086	0.240174928	0.056098737	0.082230274	0.305840068	0.288710377	0.998115183	0.993943049	Bacteria.Firmicutes.Clostridia.Clostridiales.Clostridiaceae.1	RECK
133778	ENSG00000122707	rs10972735	0.647998238	0.863638509	0.18512224	0.83506947	0.055307401	0.033790594	-0.070432578	0.020124703	0.120589553	0.195983502	0.052595782	0.096277118	0.227911509	0.207501163	0.996033175	0.965943535	Bacteria.Firmicutes.Clostridia.Clostridiales.Lachnospiraceae.Lachnospiraceae.NK4A136.group	RECK
133779	ENSG00000122707	rs10972735	0.673860516	0.470338728	0.345409385	0.355755752	-0.065787109	0.182572557	0.055899887	-0.092205328	0.155621431	0.251439349	0.058821264	0.099144579	0.400973832	0.20217379	0.938500455	0.885802869	Bacteria.Proteobacteria.Betaproteobacteria.Burkholderiales	RECK
133780	ENSG00000122707	rs10972735	0.819809342	0.544182938	0.566607252	0.467837119	-0.038175513	0.158570892	0.036062531	-0.074487295	0.166924058	0.260098957	0.062613909	0.102006029	0.521807749	0.207421548	0.958166	0.92558861	Bacteria.Proteobacteria.Betaproteobacteria	RECK
133781	ENSG00000122707	rs10972735	0.982007234	0.822894689	0.724035319	0.906350509	0.003146045	0.045170675	-0.026199151	0.01106392	0.138971079	0.20101251	0.073888008	0.093686051	0.37064785	0.138306088	0.999989953	0.996970783	Bacteria.Firmicutes.Clostridia.Clostridiales.Christensenellaceae	RECK
133782	ENSG00000122707	rs10972735	0.678300313	0.887639904	0.483243235	0.280986576	0.053052859	-0.028423749	-0.047634936	0.140409274	0.127337795	0.200395618	0.067559902	0.12917024	0.303290842	0.18282847	0.669886362	0.955303348	Bacteria.Firmicutes.Bacilli.Lactobacillales.Streptococcaceae	RECK
133783	ENSG00000122707	rs10972735	0.845348121	0.404890956	0.57430986	0.281571871	-0.032705174	0.216715837	-0.047892616	0.14741828	0.167011494	0.258519857	0.084836863	0.135784761	0.476139277	0.161682228	0.999550585	0.925285524	Bacteria.Firmicutes.Clostridia.Clostridiales.Lachnospiraceae.Lachnospiraceae.ND3007.group	RECK
133784	ENSG00000122707	rs10972735	0.921503012	0.887163102	0.485817098	0.592886363	0.012289836	0.028173915	-0.050980657	-0.053108376	0.124242356	0.197789121	0.072733958	0.098848153	0.345455306	0.176435708	0.728056093	0.962515407	Bacteria.Actinobacteria.Actinobacteria.Bifidobacteriales.Bifidobacteriaceae.Bifidobacterium	RECK
133785	ENSG00000122707	rs10972735	0.723914078	0.660619052	0.715098079	0.467473493	0.046609401	-0.13428001	-0.019277365	0.084078834	0.131389655	0.304456077	0.052585737	0.115046691	0.33733092	0.209931011	0.999507593	0.935584968	Bacteria.Firmicutes.Clostridia.Clostridiales.Lachnospiraceae.Lachnoclostridium	RECK
133786	ENSG00000122707	rs10972735	0.826853487	0.363008444	0.578938378	0.2421965	-0.037330701	0.242369298	-0.041150715	0.141277812	0.169987126	0.264599021	0.073786927	0.119716844	0.541862111	0.195247983	0.89580993	0.870639678	Bacteria.Firmicutes.Clostridia.Clostridiales.Lachnospiraceae..Eubacterium..xylanophilum.group	RECK
133787	ENSG00000122707	rs10972735	0.7061482	0.955841763	0.542718894	0.980634637	-0.078397109	0.017193469	-0.062880216	-0.003711659	0.207032703	0.309328471	0.102765493	0.152332946	0.608560488	0.461119332	0.941212496	0.999463861	Bacteria.Firmicutes.Clostridia.Clostridiales.Ruminococcaceae.Anaerotruncus	RECK
133788	ENSG00000122707	rs10972735	0.911717825	0.334119135	0.887135185	0.18409187	0.01718215	0.243153131	0.010298225	-0.167667953	0.154379693	0.249907305	0.072278543	0.124909199	0.440145602	0.12159402	0.993501001	0.844806025	Bacteria.Firmicutes.Erysipelotrichia.Erysipelotrichales	RECK
133789	ENSG00000122707	rs10972735	0.855473034	0.783171911	0.276559073	0.43943019	0.022022958	0.053828494	-0.054144656	0.051937024	0.120440056	0.194810599	0.049349898	0.066768979	0.260808844	0.156869512	0.937508231	0.942436062	Bacteria.Firmicutes.Negativicutes.Selenomonadales.Veillonellaceae.Dialister	RECK
133790	ENSG00000122707	rs10972735	0.182299726	0.625312275	0.091087012	0.329034631	0.217997875	-0.123477983	-0.110304725	0.093633537	0.161731777	0.251669977	0.064327734	0.095220573	0.207142182	0.269650067	0.707942672	0.831430332	Bacteria.Firmicutes.Negativicutes.Selenomonadales.Veillonellaceae	RECK
133791	ENSG00000122707	rs10972735	0.728385205	0.666993693	0.206755739	0.510557589	-0.046622143	0.093752192	0.076327773	-0.058445495	0.133682584	0.216910764	0.059861761	0.088345222	0.318104949	0.167073907	0.997466038	0.994193156	Bacteria.Bacteroidetes.Bacteroidia.Bacteroidales.Rikenellaceae	RECK
133792	ENSG00000122707	rs10972735	0.362537732	0.879344029	0.342726622	0.739229832	0.196434909	-0.052968752	0.094804218	-0.048842018	0.214240041	0.347586149	0.099201879	0.146112047	0.465289459	0.388110659	0.97762116	0.998920199	Bacteria.Firmicutes.Clostridia.Clostridiales.Lachnospiraceae..Eubacterium..ventriosum.group	RECK
133793	ENSG00000122707	rs10972735	0.748371854	0.82206369	0.71597417	0.996378828	0.039812377	0.046856078	0.017746342	0.000345875	0.123590777	0.207522021	0.048565617	0.075921351	0.274365878	0.184791679	0.99894297	0.999065143	Bacteria.Verrucomicrobia.Verrucomicrobiae.Verrucomicrobiales.Verrucomicrobiaceae.Akkermansia	RECK
133794	ENSG00000122707	rs10972735	0.938156322	0.764178106	0.000453934	0.090885507	-0.008640892	0.06116971	-0.158827922	0.121890896	0.110946304	0.20305934	0.04302576	0.071039311	0.340447964	0.147631599	0.177673328	0.834704795	Bacteria.Fusobacteria.Fusobacteriia.Fusobacteriales.Fusobacteriaceae.Fusobacterium	RECK
133795	ENSG00000122707	rs10972735	0.644409196	0.874320029	0.297714506	0.955798171	0.056546074	-0.031557027	-0.06381118	0.004860923	0.121953061	0.198735639	0.06079371	0.087366742	0.23048081	0.160858779	0.770588285	0.937217323	Bacteria.Proteobacteria.Gammaproteobacteria.Pasteurellales.Pasteurellaceae	RECK
133796	ENSG00000122707	rs10972735	0.536308342	0.607480659	0.556809972	0.586501562	0.40374608	-0.885492684	-0.06533756	0.15334813	0.649466682	1.715601136	0.110630382	0.280552648	0.999415694	0.862423614	0.990344402	0.95197978	Bacteria.Firmicutes	RECK
133797	ENSG00000122707	rs10972735	0.921390122	0.887158439	0.485611667	0.593076443	0.012306363	0.028173673	-0.050996563	-0.053074794	0.124230179	0.197779188	0.072722271	0.09883656	0.344566003	0.176513861	0.727212833	0.963320761	Bacteria.Actinobacteria.Actinobacteria.Bifidobacteriales.Bifidobacteriaceae	RECK
133798	ENSG00000122707	rs10972735	0.788945763	0.857834706	0.776245754	0.925602148	0.032908613	0.035837973	-0.016925742	-0.008838578	0.122441961	0.199284792	0.059309227	0.09429135	0.259130771	0.167619796	0.972085394	0.965295391	Bacteria.Proteobacteria.Deltaproteobacteria.Desulfovibrionales.Desulfovibrionaceae	RECK
133799	ENSG00000122707	rs10972735	0.871486592	0.580177567	0.958647273	0.503289242	0.022264964	0.131563418	-0.003938258	0.07631902	0.13709903	0.236679096	0.075665174	0.113399142	0.349510652	0.165421844	0.998173674	0.994266973	Bacteria.Firmicutes.Bacilli.Bacillales	RECK
133800	ENSG00000122707	rs10972735	0.288385572	0.953741228	0.155665017	0.87403902	0.165625418	0.01831879	0.080741001	-0.017694958	0.154747592	0.314592714	0.056217999	0.111186204	0.310652989	0.356047101	0.999814869	0.94604106	Bacteria.Actinobacteria.Actinobacteria.Corynebacteriales.Corynebacteriaceae	RECK
133801	ENSG00000122707	rs10972735	0.794203622	0.888131327	0.911019395	0.476285532	0.031883046	0.027512396	0.005321459	-0.058380827	0.121731079	0.194828208	0.047435836	0.081494494	0.283826004	0.21330547	0.999801261	0.989405926	Bacteria.Proteobacteria.Betaproteobacteria.Burkholderiales.Alcaligenaceae.Parasutterella	RECK
133802	ENSG00000122707	rs10972735	0.553809962	0.193847517	0.196860555	0.067621148	-0.090415889	0.32622118	-0.119473446	0.283379122	0.15193331	0.248521227	0.091640899	0.152513283	0.366642023	0.095276121	0.762053929	0.987554159	Bacteria.Firmicutes.Clostridia.Clostridiales.Family.XIII	RECK
133803	ENSG00000122707	rs10972735	0.190743164	0.598084119	0.072840369	0.258082754	0.199147462	-0.113759957	0.131290333	-0.120338842	0.150644948	0.214755213	0.072020799	0.105487912	0.188018447	0.211330526	0.734081587	0.958875131	Bacteria.Firmicutes.Clostridia.Clostridiales.Ruminococcaceae..Eubacterium..coprostanoligenes.group	RECK
133804	ENSG00000122707	rs10972735	0.415975786	0.469555402	0.280805459	0.130004889	0.114291318	-0.169063657	0.072219667	-0.138077071	0.139622605	0.232422868	0.066413625	0.090057723	0.220295747	0.14446758	0.998970432	0.998994847	Bacteria.Firmicutes.Erysipelotrichia.Erysipelotrichales.Erysipelotrichaceae.Erysipelatoclostridium	RECK
133805	ENSG00000122707	rs10972735	0.305090928	0.228655655	0.290316319	0.152401598	0.266174568	-0.538386087	-0.101134472	0.221193964	0.257519238	0.443078344	0.094874557	0.152777399	0.681785712	0.34906787	0.99967607	0.999141757	Bacteria.Firmicutes.Negativicutes.Selenomonadales	RECK
133806	ENSG00000122707	rs10972735	0.096927929	0.598260083	0.012126242	0.180446766	0.238170231	-0.138710286	0.281922634	-0.226356953	0.141440776	0.261982457	0.109289932	0.167212324	0.126792705	0.225911443	0.626810339	0.994989321	Bacteria.Actinobacteria.Coriobacteriia.Coriobacteriales	RECK
133807	ENSG00000122707	rs10972735	0.712245544	0.4120499	0.409251676	0.345793876	-0.056985603	0.382095703	-0.052950914	0.139964934	0.153834806	0.462854014	0.063758052	0.147397868	0.586777415	0.230354478	0.999028109	0.997798285	Bacteria.Actinobacteria.Actinobacteria.Micrococcales.Micrococcaceae	RECK
133808	ENSG00000122707	rs10972735	0.921146134	0.615821237	0.714459043	0.557596758	-0.017220101	0.130163482	-0.022427605	0.050982765	0.173293683	0.258174045	0.061035799	0.086497567	0.490074274	0.267781806	0.999614985	0.99936283	Bacteria.Firmicutes.Clostridia.Clostridiales.Lachnospiraceae.Tyzzerella.4	RECK
133809	ENSG00000122707	rs10972735	0.602203337	0.553123776	0.628673727	0.531164729	0.288306158	-0.835503528	-0.046731496	0.148715892	0.550459982	1.401532749	0.096182516	0.236227069	0.987348183	0.747531742	0.996576058	0.843195709	Bacteria.Firmicutes.Clostridia.Clostridiales	RECK
133810	ENSG00000122707	rs10972735	0.31935899	0.972869144	0.239562331	0.97741332	0.161387207	-0.007764697	-0.06028712	-0.002218878	0.160849197	0.227441876	0.050798206	0.078075861	0.306332402	0.316315172	0.933185769	0.969269276	Bacteria.Proteobacteria.Gammaproteobacteria.Enterobacteriales.Enterobacteriaceae	RECK
133811	ENSG00000122707	rs10972735	0.247620774	0.665290116	0.117832121	0.281209638	0.177538268	-0.100236461	0.124568676	-0.125239557	0.152200872	0.230655177	0.07861089	0.115268688	0.264476342	0.254233581	0.950706941	0.992258538	Bacteria.Firmicutes.Clostridia.Clostridiales.Ruminococcaceae.Ruminiclostridium.9	RECK
133812	ENSG00000122707	rs10972735	0.468366178	0.845243212	0.364603233	0.604221099	0.10895775	-0.048217851	0.051436446	-0.044225126	0.149389557	0.246059077	0.056342276	0.0849111	0.289424042	0.249680673	0.99830237	0.997282036	Bacteria.Firmicutes.Clostridia.Clostridiales.Clostridiaceae.1.Clostridium.sensu.stricto.1	RECK
133813	ENSG00000122707	rs10972735	0.564759568	0.826756554	0.349240718	0.856310958	-0.105697535	0.05669209	-0.065350692	0.017293353	0.182645679	0.258003308	0.069318307	0.095132373	0.519157564	0.404807561	0.984987993	0.979204363	Bacteria.Proteobacteria.Deltaproteobacteria.Desulfovibrionales.Desulfovibrionaceae.Desulfovibrio	RECK
133814	ENSG00000122707	rs10972735	0.551170098	0.634856631	0.2074462	0.619212027	-0.091932495	0.112020436	-0.074795437	0.041866338	0.153456001	0.234787273	0.058750321	0.083846141	0.319983622	0.210836138	0.925613467	0.997412515	Bacteria.Proteobacteria.Gammaproteobacteria.Enterobacteriales.Enterobacteriaceae.Citrobacter	RECK
133815	ENSG00000122707	rs10972735	0.867677126	0.151924684	0.619873615	0.103922042	-0.026233752	0.459672257	-0.035215127	0.214176861	0.156844418	0.31711795	0.070659302	0.129891339	0.452350149	0.112712956	0.963485106	0.971945944	Bacteria.Firmicutes.Bacilli.Lactobacillales.Carnobacteriaceae.Granulicatella	RECK
133816	ENSG00000122707	rs10972735	0.895241591	0.968179068	0.981098243	0.933722237	0.026045387	0.011967918	-0.001910493	-0.009023049	0.197040158	0.298870436	0.080333526	0.108085819	0.605334282	0.380536105	0.99946547	0.97213975	Bacteria.Firmicutes.Erysipelotrichia.Erysipelotrichales.Erysipelotrichaceae..Clostridium..innocuum.group	RECK
133817	ENSG00000122707	rs10972735	0.72253677	0.916542375	0.771109497	0.87626498	0.122598316	-0.086347144	-0.018572689	0.02259994	0.343808149	0.820851508	0.063578491	0.144583113	0.906199841	0.756095108	0.998912436	0.995383189	Bacteria.Bacteroidetes.Bacteroidia.Bacteroidales	RECK
133818	ENSG00000122707	rs10972735	0.806236704	0.516341736	0.596476132	0.463050513	-0.044986924	0.189866845	-0.043401387	0.086844338	0.182672368	0.290981437	0.081573496	0.117654131	0.420826368	0.272730202	0.998201428	0.99782309	Bacteria.Firmicutes.Bacilli.Bacillales.Staphylococcaceae.Staphylococcus	RECK
133819	ENSG00000122707	rs10972735	0.020913129	0.432213853	0.003153204	0.15706297	0.387302036	-0.231396531	0.256926592	-0.181539821	0.163677062	0.292815479	0.083830259	0.12683573	0.08602497	0.211173931	0.975889022	0.999834196	Bacteria.Actinobacteria.Coriobacteriia.Coriobacteriales.Coriobacteriaceae.Collinsella	RECK
133820	ENSG00000122707	rs10972735	0.902142858	0.988668515	0.90535142	0.850165794	0.017925599	0.003356849	0.007571425	0.019426579	0.145230564	0.235464312	0.063432639	0.102434076	0.422840301	0.255265395	0.99786128	0.999462671	Bacteria.Firmicutes.Clostridia.Clostridiales.Lachnospiraceae.Anaerostipes	RECK
133821	ENSG00000122707	rs10972735	0.800682386	0.849666341	0.878653587	0.864316188	0.031334268	0.038089455	-0.009269658	-0.016312768	0.123614515	0.200165793	0.06047956	0.095090433	0.295821811	0.169837338	0.938686629	0.954802614	Bacteria.Proteobacteria.Deltaproteobacteria	RECK
133822	ENSG00000122707	rs10972735	0.02362365	0.200961973	0.004900465	0.047056691	0.404104978	-0.386935704	0.184669166	-0.215362584	0.174418657	0.299552525	0.063425859	0.106422004	0.092954034	0.208587605	0.165888935	0.557142666	Bacteria.Firmicutes.Erysipelotrichia.Erysipelotrichales.Erysipelotrichaceae.Holdemanella	RECK
133823	ENSG00000122707	rs10972735	0.370272581	0.31037597	0.36062885	0.165278946	0.168804311	-0.327147836	0.061341337	-0.147606921	0.187119157	0.320014528	0.066634256	0.105201789	0.399450233	0.205919006	0.996423631	0.938343963	Bacteria.Bacteroidetes.Bacteroidia.Bacteroidales.Prevotellaceae.Prevotella.7	RECK
133824	ENSG00000122707	rs10972735	0.838993439	0.516318659	0.396451655	0.299279033	-0.028582855	0.146697894	-0.050775346	0.097328652	0.140122809	0.224810226	0.059488521	0.09302944	0.360511678	0.168328207	0.999305535	0.989974535	Bacteria.Proteobacteria.Gammaproteobacteria.Pseudomonadales.Pseudomonadaceae.Pseudomonas	RECK
133825	ENSG00000122707	rs10972735	0.880174607	0.936682912	0.247635797	0.781066507	-0.019220098	0.020546913	0.062654341	-0.027356448	0.127005284	0.25766396	0.053714343	0.098028475	0.407174334	0.237754879	0.845387752	0.930884031	Bacteria.Firmicutes.Clostridia.Clostridiales.Lachnospiraceae.Roseburia	RECK
133826	ENSG00000122707	rs10972735	0.947659418	0.725527228	0.903967484	0.752416367	0.011989042	0.124243433	0.009012007	-0.045473945	0.181937416	0.352384227	0.074408334	0.143554147	0.658941091	0.397609237	0.997570438	0.984587444	Bacteria.Firmicutes.Clostridia.Clostridiales.Lachnospiraceae.Lachnospiraceae.UCG.008	RECK
133827	ENSG00000122711	rs706102	0.252609392	0.046038199	0.315591201	0.315272684	-0.136130929	0.505840141	0.053178312	-0.115030616	0.117951232	0.248767629	0.052586861	0.113675819	0.160313339	0.022978624	0.999550314	0.996901429	Bacteria.Proteobacteria.Gammaproteobacteria.Pseudomonadales	SPINK4
133828	ENSG00000122711	rs706102	0.382462337	0.127618719	0.513190336	0.604575765	-0.119671256	0.481595822	-0.032020523	0.044414257	0.136107938	0.312121903	0.048705549	0.085358111	0.287731371	0.067925952	0.998302481	0.99762474	Bacteria.Proteobacteria.Gammaproteobacteria.Enterobacteriales.Enterobacteriaceae.Escherichia.Shigella	SPINK4
133829	ENSG00000122711	rs706102	0.057350362	0.020478198	0.114257065	0.711598504	-0.216241516	0.599965903	-0.099455049	0.061537505	0.111786358	0.252648309	0.062138777	0.165732337	0.058535803	0.008073029	0.715992769	0.997649073	Bacteria.Firmicutes.Clostridia.Clostridiales.Ruminococcaceaencultured	SPINK4
133830	ENSG00000122711	rs706102	0.3434291	0.064783659	0.490549347	0.747862156	-0.123189175	0.689578084	0.03045847	0.045221076	0.129092577	0.3671644	0.043932124	0.140087204	0.244357485	0.04327443	0.998735039	0.999709092	Bacteria.Bacteroidetes.Bacteroidia.Bacteroidales.Prevotellaceae.Prevotella.9	SPINK4
133831	ENSG00000122711	rs706102	0.110664793	0.023576851	0.625971626	0.707483522	-0.209749319	0.575196289	-0.027695232	-0.048738558	0.129721188	0.248177952	0.056555779	0.129326585	0.105436612	0.016202102	0.998970432	0.998994847	Bacteria.Firmicutes.Erysipelotrichia.Erysipelotrichales.Erysipelotrichaceae.Erysipelatoclostridium	SPINK4
133832	ENSG00000122711	rs706102	0.266773401	0.159667535	0.845106266	0.238041288	-0.158750982	0.398352566	0.018351313	-0.216456079	0.141742075	0.280089483	0.093564154	0.181790878	0.236822265	0.087608384	0.956489593	0.989731238	Bacteria.Actinobacteria.Coriobacteriia.Coriobacteriales.Coriobacteriaceae	SPINK4
133833	ENSG00000122711	rs706102	0.637474524	0.142150698	0.235585919	0.357675036	-0.06783432	0.41407652	-0.075175432	0.165584663	0.143285185	0.278730017	0.062802865	0.178762987	0.415334217	0.095230647	0.998793879	0.998019463	Bacteria.Firmicutes.Clostridia.Clostridiales.Lachnospiraceae.Blautia	SPINK4
133834	ENSG00000122711	rs706102	0.945152911	0.974979523	0.672133671	0.481137155	-0.025140504	-0.02810047	-0.03740219	0.139326321	0.364053473	0.892565804	0.087980767	0.196653029	0.849568779	0.775056507	0.921846173	0.99665811	Bacteria.Proteobacteria	SPINK4
133835	ENSG00000122711	rs706102	0.18230368	0.183387708	0.537921737	0.865199174	-0.295854466	0.515418931	0.038596702	0.018656816	0.219495292	0.383351956	0.062334026	0.109473853	0.46385591	0.2739725	0.837364808	0.918449828	Bacteria.Firmicutes.Clostridia.Clostridiales.Lachnospiraceae..Eubacterium..rectale.group	SPINK4
133836	ENSG00000122711	rs706102	0.176805847	0.316821278	0.975761294	0.462036286	-0.1813932	0.366426672	0.001899666	0.137903275	0.132863134	0.363280544	0.062286578	0.186402604	0.168472117	0.097629037	0.999789515	0.945732082	Bacteria.Firmicutes.Erysipelotrichia.Erysipelotrichales.Erysipelotrichaceae	SPINK4
133837	ENSG00000122711	rs706102	0.438317191	0.031560028	0.150927139	0.786340978	-0.094317386	0.547608123	-0.071582967	0.030976409	0.120956328	0.249288419	0.049261367	0.113812733	0.26396533	0.018502838	0.792083008	0.930884031	Bacteria.Firmicutes.Clostridia.Clostridiales.Lachnospiraceae.Roseburia	SPINK4
133838	ENSG00000122711	rs706102	0.267079248	0.28298002	0.834694618	0.342912116	-0.16176403	0.356321642	0.012151951	-0.144012069	0.144525555	0.329172706	0.058001462	0.150750648	0.265755267	0.12089776	0.998368957	0.997803387	Bacteria.Actinobacteria.Actinobacteria.Micrococcales	SPINK4
133839	ENSG00000122711	rs706102	0.170381927	0.090684812	0.498435278	0.719830584	-0.297692414	0.695967983	0.049303813	-0.0520364	0.214769918	0.405359954	0.072429822	0.144456055	0.472088454	0.170028393	0.996108676	0.998901623	Bacteria.Firmicutes.Clostridia.Clostridiales.Lachnospiraceae..Ruminococcus..gnavus.group	SPINK4
133840	ENSG00000122711	rs706102	0.637322508	0.056495781	0.177566397	0.451073962	-0.064150993	0.482436986	-0.071419804	0.075918265	0.135443662	0.248514693	0.05240531	0.100139321	0.313417529	0.035414404	0.999507593	0.935584968	Bacteria.Firmicutes.Clostridia.Clostridiales.Lachnospiraceae.Lachnoclostridium	SPINK4
133841	ENSG00000122711	rs706102	0.127948452	0.017973332	0.771536257	0.978314631	-0.170728084	0.579652629	-0.02182632	-0.005191239	0.110746237	0.238859956	0.074860061	0.190258726	0.06754776	0.007409116	0.972349599	0.965479816	Bacteria.Firmicutes.Clostridia.Clostridiales.Ruminococcaceae.Ruminiclostridium.5	SPINK4
133842	ENSG00000122711	rs706102	0.983053997	0.380214847	0.156791383	0.271260943	-0.00346738	0.298291371	0.119338781	-0.220116749	0.162628192	0.337654367	0.083322549	0.198401134	0.586752597	0.193337446	0.785855653	0.978883571	Bacteria.Firmicutes.Clostridia.Clostridiales.Family.XIII.Family.XIII.AD3011.group	SPINK4
133843	ENSG00000122711	rs706102	0.962755548	0.519091361	0.574545029	0.555202533	-0.014430424	0.317735295	-0.032718388	0.059022567	0.30785851	0.490165593	0.057992984	0.099530837	0.87044138	0.631484263	0.99911693	0.98634337	Bacteria.Bacteroidetes.Bacteroidia.Bacteroidales.Bacteroidaceae.Bacteroides	SPINK4
133844	ENSG00000122711	rs706102	0.199914416	0.118385924	0.666772709	0.291052389	-0.156702112	0.43191219	-0.02710499	0.141780304	0.121027922	0.272983034	0.062667435	0.133209363	0.159649713	0.051094826	0.997851323	0.952625486	Bacteria.Firmicutes.Clostridia.Clostridiales.Lachnospiraceae.Fusicatenibacter	SPINK4
133845	ENSG00000122711	rs706102	0.081833277	0.006905233	0.408216457	0.189545359	-0.223062538	0.72800782	-0.054259684	0.171045326	0.12623033	0.261043746	0.065189008	0.129033253	0.097455433	0.005041641	0.933679335	0.872789402	Bacteria.Firmicutes.Clostridia.Clostridiales.Lachnospiraceae..Eubacterium..eligens.group	SPINK4
133846	ENSG00000122711	rs706102	0.110892729	0.023280813	0.536042289	0.823477503	-0.227580194	0.622664394	0.042111572	-0.038758869	0.140840544	0.268063113	0.067696424	0.173058819	0.144120509	0.021920523	0.747735174	0.982679299	Bacteria.Firmicutes.Bacilli	SPINK4
133847	ENSG00000122711	rs706102	0.184340617	0.155205935	0.699043765	0.870804389	-0.224777485	0.52716387	-0.023771321	-0.023433506	0.167550882	0.366637551	0.061218961	0.143525673	0.295715975	0.135573286	0.996423631	0.976588979	Bacteria.Bacteroidetes.Bacteroidia.Bacteroidales.Prevotellaceae.Prevotella.7	SPINK4
133848	ENSG00000122711	rs706102	0.102979025	0.049645936	0.618515793	0.671675269	-0.182866038	0.50772942	0.026199405	0.046982326	0.110593529	0.253896327	0.052365561	0.110351934	0.073178879	0.021940704	0.996033175	0.963662326	Bacteria.Firmicutes.Clostridia.Clostridiales.Lachnospiraceae.Lachnospiraceae.NK4A136.group	SPINK4
133849	ENSG00000122711	rs706102	0.055034373	0.031722448	0.242980088	0.85715188	-0.241102924	0.593816785	-0.094474414	0.031954554	0.123438265	0.270591064	0.080190975	0.17683145	0.075014995	0.019572978	0.748940021	0.866691433	Bacteria.Firmicutes.Clostridia.Clostridiales.Ruminococcaceae.Butyricicoccus	SPINK4
133850	ENSG00000122711	rs706102	0.988253554	0.218158224	0.343064385	0.533307866	-0.003103926	0.415108995	0.072688442	-0.080469662	0.210031244	0.333878584	0.076113838	0.128493491	0.734275431	0.226852593	0.998986731	0.998377846	Bacteria.Firmicutes.Clostridia.Clostridiales.Family.XI.Anaerococcus	SPINK4
133851	ENSG00000122711	rs706102	0.502866533	0.106040285	0.132886994	0.116913644	-0.084143161	0.414537557	-0.072112434	0.161358539	0.124900562	0.252971504	0.047392593	0.101568122	0.296053469	0.061862122	0.943988959	0.814968901	Bacteria.Proteobacteria.Betaproteobacteria.Burkholderiales.Alcaligenaceae	SPINK4
133852	ENSG00000122711	rs706102	0.117677162	0.019845077	0.838228314	0.679267548	-0.175330833	0.570374085	-0.010810843	0.048768598	0.110597535	0.23892018	0.052744175	0.117429103	0.079042043	0.008112839	0.998880039	0.97913007	Bacteria.Proteobacteria.Deltaproteobacteria.Desulfovibrionales.Desulfovibrionaceae.Bilophila	SPINK4
133853	ENSG00000122711	rs706102	0.185991877	0.026228026	0.629826974	0.637833793	-0.155287927	0.550443237	0.025562875	-0.056696891	0.116194449	0.242065524	0.052790974	0.119888009	0.137026441	0.012034342	0.805996843	0.906418779	Bacteria.Firmicutes.Clostridia.Clostridiales.Lachnospiraceae.Lachnospira	SPINK4
133854	ENSG00000122711	rs706102	0.123051807	0.016581657	0.950906622	0.606394536	-0.176552255	0.585296193	0.003991069	0.070906085	0.113023845	0.238066756	0.064577433	0.136962117	0.084118178	0.007917679	0.99888113	0.999513539	Bacteria.Firmicutes.Clostridia.Clostridiales.Lachnospiraceae.Dorea	SPINK4
133855	ENSG00000122711	rs706102	0.145781723	0.026190193	0.308570046	0.431262898	-0.162086652	0.546265676	0.057276847	-0.095365564	0.110115498	0.240165433	0.055817562	0.120428077	0.099248728	0.011844675	0.999334555	0.984995763	Bacteria.Firmicutes.Erysipelotrichia.Erysipelotrichales.Erysipelotrichaceae.Erysipelotrichaceae.UCG.003	SPINK4
133856	ENSG00000122711	rs706102	0.093896267	0.019948976	0.446288685	0.642827531	-0.191578019	0.609609676	-0.032931287	0.045869132	0.112712883	0.255579149	0.042979977	0.098454676	0.08493698	0.009824769	0.703574684	0.873797844	Bacteria.Proteobacteria.Betaproteobacteria.Burkholderiales.Alcaligenaceae.Sutterella	SPINK4
133857	ENSG00000122711	rs706102	0.127110183	0.017292245	0.88375038	0.601829243	-0.170700217	0.580402903	0.008536411	-0.068917158	0.110480301	0.237673421	0.058156489	0.131447078	0.081329022	0.009010798	0.99766152	0.934899233	Bacteria.Firmicutes.Clostridia.Clostridiales.Lachnospiraceae.Coprococcus.1	SPINK4
133858	ENSG00000122711	rs706102	0.189425775	0.020275194	0.795711088	0.518402541	-0.195089046	0.679194738	0.01396248	-0.080066917	0.147131089	0.285531068	0.053712048	0.123314083	0.212513953	0.02452324	0.952158843	0.87202988	Bacteria.Firmicutes.Negativicutes.Selenomonadales.Veillonellaceae	SPINK4
133859	ENSG00000122711	rs706102	0.051046901	0.021230038	0.171593044	0.685994712	-0.232449893	0.607846715	-0.066773718	0.043667814	0.11697038	0.257540564	0.048312337	0.107534012	0.062167837	0.011915734	0.611198303	0.984646024	Bacteria.Firmicutes.Negativicutes.Selenomonadales.Acidaminococcaceae.Phascolarctobacterium	SPINK4
133860	ENSG00000122711	rs706102	0.183460875	0.023651647	0.057948624	0.770892225	-0.145341605	0.538626296	-0.090213778	0.030033659	0.108118691	0.232528876	0.046751023	0.102711604	0.102183087	0.009695747	0.934169653	0.990835033	Bacteria.Bacteroidetes.Bacteroidia.Bacteroidales.Porphyromonadaceae.Parabacteroides	SPINK4
133861	ENSG00000122711	rs706102	0.091011106	0.007768771	0.54405015	0.198916667	-0.204462624	0.687231269	-0.028586273	0.119787727	0.119210329	0.250277135	0.04687368	0.092309581	0.075754902	0.005591999	0.99894297	0.998882343	Bacteria.Verrucomicrobia.Verrucomicrobiae.Verrucomicrobiales.Verrucomicrobiaceae.Akkermansia	SPINK4
133862	ENSG00000122711	rs706102	0.108218595	0.025029039	0.682457216	0.934753742	-0.191391088	0.568175874	0.024601808	0.010579404	0.117537922	0.247764194	0.059869042	0.128737386	0.090651511	0.013183285	0.903417728	0.925906325	Bacteria.Firmicutes.Clostridia.Clostridiales.Lachnospiraceaencultured	SPINK4
133863	ENSG00000122711	rs706102	0.154036075	0.033760515	0.965139868	0.824253739	-0.17249412	0.555587997	-0.002119146	0.031410169	0.119622944	0.256254109	0.048304268	0.140876821	0.123798186	0.017333546	0.997528932	0.997707395	Bacteria.Bacteroidetes.Bacteroidia.Bacteroidales.Rikenellaceae.Alistipes	SPINK4
133864	ENSG00000122711	rs706102	0.041568369	0.027494308	0.185858141	0.912983819	-0.288778576	0.617629604	-0.08257809	0.01371261	0.13894547	0.273963833	0.061770165	0.125006257	0.075122495	0.020006012	0.784523155	0.940943412	Bacteria.Firmicutes.Clostridia.Clostridiales.Ruminococcaceae.Ruminococcus.2	SPINK4
133865	ENSG00000122711	rs706102	0.832908805	0.74789097	0.81177571	0.478968896	-0.086990333	0.1909415	-0.019306979	0.087810846	0.410701853	0.591574336	0.080751506	0.123328374	0.904976643	0.705612911	0.883966859	0.821380969	Bacteria.Firmicutes.Clostridia.Clostridiales.Lachnospiraceae	SPINK4
133866	ENSG00000122711	rs706102	0.177745805	0.030978367	0.449456262	0.482940489	-0.153615472	0.535305312	0.032982515	-0.078873379	0.112764867	0.242820738	0.04334954	0.11178725	0.100568319	0.015716323	0.99994518	0.999865593	Bacteria.Bacteroidetes.Bacteroidia.Bacteroidales.Prevotellaceae	SPINK4
133867	ENSG00000122711	rs706102	0.250501589	0.249410011	0.804405622	0.887453248	-0.206284482	0.513252709	0.013183438	0.015656962	0.177935251	0.441687949	0.053020609	0.110201765	0.335331036	0.168592452	0.903943045	0.99560689	Bacteria.Proteobacteria.Gammaproteobacteria	SPINK4
133868	ENSG00000122711	rs706102	0.88166409	0.59029912	0.70242211	0.541317103	-0.051942668	0.285338521	-0.02406176	0.063875554	0.347587787	0.527385515	0.062707168	0.10402955	0.922645073	0.676293882	0.998947111	0.986918425	Bacteria.Bacteroidetes	SPINK4
133869	ENSG00000122711	rs706102	0.321194809	0.044876151	0.864633339	0.541406869	-0.19682027	0.742138528	-0.015822448	0.124056522	0.196915363	0.362957014	0.092450515	0.202086973	0.435534507	0.07727697	0.965604344	0.981962125	Bacteria.Firmicutes.Clostridia.Clostridiales.Ruminococcaceae.Anaerotruncus	SPINK4
133870	ENSG00000122711	rs706102	0.269631611	0.034769433	0.877046233	0.589745756	-0.192064236	0.687751419	-0.010383631	0.078172548	0.172522939	0.319059989	0.066854862	0.144269418	0.342766037	0.048529688	0.999469974	0.986131077	Bacteria.Bacteroidetes.Bacteroidia.Bacteroidales.Porphyromonadaceae.Barnesiella	SPINK4
133871	ENSG00000122711	rs706102	0.725487923	0.369337037	0.837325052	0.560825168	-0.115917216	0.378210113	-0.014066003	0.056445051	0.328719973	0.418421271	0.068238993	0.096557068	0.906435269	0.594420101	0.956359196	0.939156644	Bacteria.Firmicutes.Clostridia.Clostridiales.Ruminococcaceae	SPINK4
133872	ENSG00000122711	rs706102	0.049098082	0.291492654	0.2488537	0.464847705	-0.304628789	0.364029429	-0.088022276	-0.123554125	0.151955764	0.342337916	0.075659117	0.168064747	0.132747611	0.154427855	0.999274386	0.998480911	Bacteria.Firmicutes.Clostridia.Clostridiales.Ruminococcaceae.Ruminococcaceae.UCG.013	SPINK4
133873	ENSG00000122711	rs706102	0.621336782	0.510315206	0.033392854	0.059999744	0.078403165	0.196188726	0.138261161	-0.238353591	0.15797767	0.296385064	0.063633546	0.124552645	0.457251898	0.262605844	0.704559382	0.720624033	Bacteria.Firmicutes.Clostridia.Clostridiales.Ruminococcaceae.Ruminococcaceae.UCG.014	SPINK4
133874	ENSG00000122711	rs706102	0.090868094	0.018759782	0.425071038	0.612579287	-0.193980662	0.615760603	-0.037899021	0.054978423	0.113047765	0.255529411	0.047218704	0.108052073	0.075281591	0.009678317	0.680120788	0.980281636	Bacteria.Firmicutes.Negativicutes.Selenomonadales.Acidaminococcaceae	SPINK4
133875	ENSG00000122711	rs706102	0.411468768	0.411810449	0.626889806	0.264599296	-0.129150361	0.287942168	0.029652585	-0.178841226	0.156251789	0.348621037	0.060714511	0.158948341	0.461023745	0.230354478	0.999028109	0.997798285	Bacteria.Actinobacteria.Actinobacteria.Micrococcales.Micrococcaceae	SPINK4
133876	ENSG00000122711	rs706102	0.019258259	0.075937855	0.082512813	0.904260212	-0.3785266	0.615043922	-0.125149067	0.020256078	0.157765737	0.3411041	0.07098245	0.167759769	0.085734651	0.063663798	0.998768023	0.999934415	Bacteria.Firmicutes.Clostridia.Clostridiales.Ruminococcaceae.Ruminococcaceae.NK4A214.group	SPINK4
133877	ENSG00000122711	rs706102	0.290319996	0.446381299	0.8159673	0.248063652	-0.158970799	0.270204169	0.015134561	-0.216544611	0.149132139	0.352726726	0.064769974	0.185816137	0.275180877	0.216609085	0.988161388	0.950695192	Bacteria.Firmicutes.Bacilli.Lactobacillales.Carnobacteriaceae	SPINK4
133878	ENSG00000122711	rs706102	0.187978232	0.011775235	0.604931943	0.249483039	-0.241523042	0.816014736	-0.035824541	0.157603705	0.181547088	0.314971019	0.068917921	0.135649562	0.289057831	0.027409413	0.802051176	0.824460769	Bacteria.Firmicutes.Erysipelotrichia.Erysipelotrichales.Erysipelotrichaceae.Faecalitalea	SPINK4
133879	ENSG00000122711	rs706102	0.546795547	0.135123928	0.064204597	0.204987513	-0.073423316	0.404370592	0.115799599	-0.239579093	0.121221868	0.267312971	0.061520209	0.187155072	0.263027104	0.055976243	0.998173674	0.988251379	Bacteria.Firmicutes.Bacilli.Bacillales	SPINK4
133880	ENSG00000122711	rs706102	0.610655906	0.04974756	0.033648617	0.259646818	-0.060804088	0.475047162	-0.108535415	0.125286966	0.118856654	0.237662096	0.050027237	0.110190188	0.270544914	0.02874917	0.724214891	0.994448463	Bacteria.Bacteroidetes.Bacteroidia.Bacteroidales.Porphyromonadaceae	SPINK4
133881	ENSG00000122711	rs706102	0.278926817	0.065104956	0.753961961	0.841517428	-0.14836169	0.546194358	0.02075175	-0.026367936	0.135897573	0.291177827	0.065935766	0.131352176	0.250603052	0.04017798	0.965587365	0.997801736	Bacteria.Firmicutes.Clostridia.Clostridiales.Ruminococcaceae.Ruminococcaceae.UCG.003	SPINK4
133882	ENSG00000122711	rs706102	0.173507766	0.805788774	0.861199842	0.233518843	-0.209847604	0.110263887	-0.009420792	-0.223019963	0.15251804	0.446679648	0.053670244	0.185484669	0.270107733	0.374559144	0.999586829	0.996426659	Bacteria.Firmicutes.Negativicutes.Selenomonadales.Veillonellaceae.Megasphaera	SPINK4
133883	ENSG00000122711	rs706102	0.501657691	0.222205139	0.054175994	0.59982125	0.125235247	0.398594974	0.127715794	-0.071485193	0.185370102	0.323453357	0.065148833	0.135593633	0.534031872	0.210897104	0.999437234	0.985677235	Bacteria.Proteobacteria.Betaproteobacteria.Neisseriales.Neisseriaceae	SPINK4
133884	ENSG00000122711	rs706102	0.094231197	0.010508453	0.184305121	0.06688671	-0.182834599	0.611064668	0.055994856	-0.200899615	0.107680751	0.232010077	0.041735579	0.107825961	0.0626358	0.005479856	0.937508231	0.852453782	Bacteria.Firmicutes.Negativicutes.Selenomonadales.Veillonellaceae.Dialister	SPINK4
133885	ENSG00000122711	rs706102	0.083718295	0.189763824	0.457613305	0.756756582	-0.224563384	0.459639906	-0.047641116	-0.049941203	0.127879513	0.346916748	0.063761894	0.16056615	0.129607916	0.077992869	0.782344505	0.996716587	Bacteria.Bacteroidetes.Bacteroidia.Bacteroidales.Porphyromonadaceae.Odoribacter	SPINK4
133886	ENSG00000122711	rs706102	0.062606352	0.022235924	0.308879915	0.751053202	-0.227032915	0.571743155	-0.061246452	-0.039119772	0.119868483	0.244179713	0.059724574	0.122795306	0.068283883	0.012785295	0.799177907	0.994491973	Bacteria.Firmicutes.Clostridia.Clostridiales.Peptostreptococcaceae.Intestinibacter	SPINK4
133887	ENSG00000122711	rs706102	0.118943352	0.018124245	0.6611647	0.791389506	-0.20004326	0.604853064	0.030216609	-0.042471691	0.126629041	0.2495852	0.06862866	0.159919732	0.12220076	0.011765882	0.655982411	0.910444892	Bacteria.Firmicutes.Bacilli.Lactobacillales	SPINK4
133888	ENSG00000122711	rs706102	0.529008898	0.206546701	0.331096342	0.148963283	-0.090738758	0.354929357	-0.053547176	0.167792157	0.143377882	0.278231554	0.054689106	0.114905842	0.409279093	0.103939256	0.952041951	0.835858672	Bacteria.Proteobacteria.Betaproteobacteria	SPINK4
133889	ENSG00000122711	rs706102	0.418151289	0.177032489	0.912928441	0.797521425	-0.200898311	0.509795055	0.009236934	0.037903095	0.246579618	0.373602372	0.084151539	0.147142547	0.738400694	0.309785278	0.99967607	0.999141757	Bacteria.Firmicutes.Negativicutes.Selenomonadales	SPINK4
133890	ENSG00000122711	rs706102	0.114933175	0.017785519	0.700744067	0.890541235	-0.190402303	0.590915623	0.025326363	-0.023218038	0.119188241	0.24308457	0.065613701	0.16806201	0.096385448	0.009208146	0.730401678	0.955303348	Bacteria.Firmicutes.Bacilli.Lactobacillales.Streptococcaceae	SPINK4
133891	ENSG00000122711	rs706102	0.538759471	0.725844339	0.45807846	0.073271417	-0.097081138	0.120051113	0.051779914	-0.251631589	0.157111481	0.340904605	0.069373204	0.138248046	0.422941008	0.370547304	0.966546108	0.80329059	Bacteria.Firmicutes.Clostridia.Clostridiales.Ruminococcaceae.Ruminiclostridium.6	SPINK4
133892	ENSG00000122711	rs706102	0.790631744	0.047211062	0.04184147	0.751836131	0.038921819	0.628609753	0.149320121	0.054245535	0.146010034	0.310853039	0.071944375	0.170830417	0.460775391	0.038229255	0.999550585	0.975879293	Bacteria.Firmicutes.Clostridia.Clostridiales.Lachnospiraceae.Lachnospiraceae.ND3007.group	SPINK4
133893	ENSG00000122711	rs706102	0.64684094	0.140808905	0.357532001	0.720601577	-0.071548139	0.489525557	0.059572805	-0.059946953	0.155450864	0.328390218	0.064294748	0.166896079	0.380936083	0.118553922	0.998201428	0.99782309	Bacteria.Firmicutes.Bacilli.Bacillales.Staphylococcaceae.Staphylococcus	SPINK4
133894	ENSG00000122711	rs706102	0.654262152	0.059653878	0.54275291	0.568178956	-0.08049493	0.765029326	0.041868052	0.095440125	0.178920365	0.399213699	0.068430978	0.166384038	0.604613836	0.086662907	0.996483139	0.878179448	Bacteria.Bacteroidetes.Bacteroidia.Bacteroidales.Porphyromonadaceae.Butyricimonas	SPINK4
133895	ENSG00000122711	rs706102	0.329290085	0.089438501	0.488284475	0.59465677	-0.127371732	0.500995809	-0.039571995	0.064120466	0.129599542	0.290646465	0.056779174	0.119919436	0.241703891	0.043923018	0.99786128	0.999462671	Bacteria.Firmicutes.Clostridia.Clostridiales.Lachnospiraceae.Anaerostipes	SPINK4
133896	ENSG00000122711	rs706102	0.114081065	0.065080971	0.982459396	0.438225721	-0.176683853	0.486219913	0.001318411	-0.120858233	0.110336067	0.259181515	0.059740038	0.154962259	0.088619235	0.021663593	0.870709749	0.952281794	Bacteria.Actinobacteria.Actinobacteria.Bifidobacteriales.Bifidobacteriaceae.Bifidobacterium	SPINK4
133897	ENSG00000122711	rs706102	0.119784321	0.017759511	0.666697363	0.810005981	-0.173788075	0.576670115	0.020633794	0.028379459	0.110264614	0.237167914	0.04769437	0.117569827	0.07647635	0.007680544	0.870931588	0.983250604	Bacteria.Proteobacteria.Gammaproteobacteria.Pasteurellales.Pasteurellaceae.Haemophilus	SPINK4
133898	ENSG00000122711	rs706102	0.20529212	0.326801572	0.937633355	0.444120232	-0.172996157	0.360003468	-0.005003836	0.143922894	0.135233641	0.364406785	0.063707808	0.186942924	0.19846815	0.119834255	0.993501001	0.915351608	Bacteria.Firmicutes.Erysipelotrichia.Erysipelotrichales	SPINK4
133899	ENSG00000122711	rs706102	0.345650681	0.034794062	0.455609159	0.463263215	-0.124040405	0.528961495	0.040746695	-0.062122207	0.130588618	0.245428998	0.054291301	0.08420152	0.236082805	0.026188689	0.995652601	0.993943049	Bacteria.Firmicutes.Clostridia.Clostridiales.Clostridiaceae.1	SPINK4
133900	ENSG00000122711	rs706102	0.095155513	0.013767345	0.200399202	0.356043888	-0.185454008	0.596272621	-0.056472853	0.091715981	0.109536389	0.235594255	0.043664077	0.09867788	0.073171172	0.008180763	0.941808366	0.968559676	Bacteria.Proteobacteria.Betaproteobacteria.Burkholderiales.Alcaligenaceae.Parasutterella	SPINK4
133901	ENSG00000122711	rs706102	0.251711098	0.426793629	0.920129855	0.266510868	-0.172409339	0.282086671	0.006412567	-0.207808858	0.149099324	0.352771351	0.063708682	0.185440999	0.25199301	0.22234016	0.963485106	0.971945944	Bacteria.Firmicutes.Bacilli.Lactobacillales.Carnobacteriaceae.Granulicatella	SPINK4
133902	ENSG00000122711	rs706102	0.264687721	0.045505132	0.454723397	0.828669118	-0.135875128	0.54728129	0.043029851	-0.032783135	0.120784018	0.268466685	0.057220397	0.150887432	0.165114852	0.01527949	0.999989953	0.995366106	Bacteria.Firmicutes.Clostridia.Clostridiales.Christensenellaceae	SPINK4
133903	ENSG00000122711	rs706102	0.074840961	0.05650638	0.312507653	0.922746239	-0.309740063	0.608487213	0.070708571	-0.013869146	0.171122468	0.313459977	0.069474587	0.142471935	0.218530205	0.084004686	0.995261573	0.984587444	Bacteria.Firmicutes.Clostridia.Clostridiales.Lachnospiraceae.Lachnospiraceae.UCG.008	SPINK4
133904	ENSG00000122711	rs706102	0.727944596	0.148805882	0.106122987	0.377079308	-0.046871509	0.431431909	-0.086600306	0.114322045	0.13417076	0.29533288	0.052860591	0.128554873	0.39423609	0.073752254	0.881909917	0.969189617	Bacteria.Firmicutes.Clostridia.Clostridiales.Ruminococcaceae.Subdoligranulum	SPINK4
133905	ENSG00000122711	rs706102	0.149131238	0.021838619	0.774190517	0.749549747	-0.193164971	0.613923217	-0.013742438	0.034445571	0.13233695	0.26137912	0.047704043	0.107451314	0.146644473	0.020765489	0.92558454	0.851957343	Bacteria.Firmicutes.Clostridia.Clostridiales.Lachnospiraceae.Tyzzerella	SPINK4
133906	ENSG00000122711	rs706102	0.077964266	0.011801002	0.39984642	0.530930832	-0.223432091	0.634613566	0.054336615	-0.114118189	0.124789472	0.2450311	0.064123165	0.181167009	0.090947218	0.009364856	0.656704618	0.932690213	Bacteria.Actinobacteria.Actinobacteria	SPINK4
133907	ENSG00000122711	rs706102	0.102442431	0.020882576	0.502707966	0.862490165	-0.183171616	0.563440362	0.035969484	0.020171467	0.110602069	0.238055379	0.053372557	0.116006409	0.070297278	0.009145357	0.972085394	0.961745829	Bacteria.Proteobacteria.Deltaproteobacteria.Desulfovibrionales.Desulfovibrionaceae	SPINK4
133908	ENSG00000122711	rs706102	0.557342517	0.288740281	0.342378216	0.211787982	-0.086758127	0.3283037	0.05448662	-0.167013935	0.147099008	0.306969294	0.056972655	0.132457302	0.431845028	0.158210704	0.999814869	0.914519823	Bacteria.Actinobacteria.Actinobacteria.Corynebacteriales.Corynebacteriaceae	SPINK4
133909	ENSG00000122711	rs706102	0.564294075	0.553091949	0.662461202	0.123341877	-0.111405322	0.201286678	0.038505297	-0.247010356	0.192278175	0.337625373	0.08781287	0.158253795	0.559086834	0.295645344	0.998723033	0.998920199	Bacteria.Firmicutes.Clostridia.Clostridiales.Lachnospiraceae..Eubacterium..ventriosum.group	SPINK4
133910	ENSG00000122711	rs706102	0.881743112	0.590329335	0.702345732	0.541287067	-0.051907942	0.285315424	-0.024068586	0.063880505	0.347589282	0.527385798	0.062708037	0.104029865	0.921125395	0.675702287	0.998912436	0.986955078	Bacteria.Bacteroidetes.Bacteroidia.Bacteroidales	SPINK4
133911	ENSG00000122711	rs706102	0.394512463	0.041554873	0.470071976	0.775968596	-0.115832112	0.535371193	0.037313485	-0.028584134	0.135150342	0.257575618	0.051357227	0.10003383	0.262076408	0.02966014	0.937318069	0.997412515	Bacteria.Proteobacteria.Gammaproteobacteria.Enterobacteriales.Enterobacteriaceae.Citrobacter	SPINK4
133912	ENSG00000122711	rs706102	0.264648616	0.253207411	0.660911482	0.297060249	-0.145435275	0.360725425	0.027760398	-0.155167441	0.129271675	0.312950191	0.062999764	0.147628234	0.228076806	0.109722062	0.892574391	0.977262072	Bacteria.Firmicutes.Clostridia.Clostridiales.Ruminococcaceae..Eubacterium..coprostanoligenes.group	SPINK4
133913	ENSG00000122711	rs706102	0.160172077	0.038727308	0.737120086	0.955002611	-0.207369579	0.5715644	-0.016837861	-0.005333633	0.145984505	0.270989723	0.049950916	0.094166226	0.203093835	0.040503067	0.999614985	0.99936283	Bacteria.Firmicutes.Clostridia.Clostridiales.Lachnospiraceae.Tyzzerella.4	SPINK4
133914	ENSG00000122711	rs706102	0.114642736	0.069111893	0.469588674	0.798572151	-0.272090678	0.552928756	-0.051100233	-0.034906102	0.170184741	0.299235069	0.070256116	0.136230899	0.235859975	0.070224408	0.99946547	0.972078348	Bacteria.Firmicutes.Erysipelotrichia.Erysipelotrichales.Erysipelotrichaceae..Clostridium..innocuum.group	SPINK4
133915	ENSG00000122711	rs706102	0.114013769	0.065059887	0.985622465	0.439238949	-0.176714518	0.486257966	0.001080523	-0.120588011	0.110334296	0.259180911	0.059733891	0.154959945	0.088368958	0.021674112	0.868887673	0.952957857	Bacteria.Actinobacteria.Actinobacteria.Bifidobacteriales.Bifidobacteriaceae	SPINK4
133916	ENSG00000122711	rs706102	0.296204738	0.184356288	0.801328878	0.683811998	-0.149001109	0.47286904	-0.01203166	0.037505842	0.141508567	0.35249301	0.047623067	0.091685407	0.293415461	0.095286377	0.99617189	0.965530807	Bacteria.Proteobacteria.Gammaproteobacteria.Enterobacteriales.Enterobacteriaceae	SPINK4
133917	ENSG00000122711	rs706102	0.677064182	0.370566012	0.031531965	0.092905183	0.063551843	0.254581655	0.142193632	-0.232691012	0.151918084	0.282377296	0.064719944	0.136478905	0.49118032	0.197972276	0.64598518	0.811888062	Bacteria.Firmicutes.Clostridia.Clostridiales.Lachnospiraceae..Eubacterium..xylanophilum.group	SPINK4
133918	ENSG00000122711	rs706102	0.144601224	0.019632249	0.528277472	0.777571061	-0.16414665	0.568598931	-0.033346365	0.040021599	0.111182905	0.237747022	0.052597475	0.141097968	0.095540274	0.010210137	0.645755849	0.986229865	Bacteria.Firmicutes.Negativicutes.Selenomonadales.Veillonellaceae.Veillonella	SPINK4
133919	ENSG00000122711	rs706102	0.16789502	0.113118862	0.486327141	0.976913477	-0.313789236	0.586918829	0.035495687	0.002754431	0.225047094	0.365526719	0.050701084	0.094821399	0.51408195	0.214889928	0.999785669	0.999699331	Bacteria.Firmicutes.Clostridia.Clostridiales.Ruminococcaceae.Faecalibacterium	SPINK4
133920	ENSG00000122711	rs706102	0.166532852	0.083175428	0.896537304	0.826128159	-0.182660713	0.531208826	-0.008504469	-0.03202107	0.130577018	0.301957667	0.065149027	0.145191161	0.162373631	0.04302434	0.936904111	0.901530053	Bacteria.Firmicutes.Clostridia.Clostridiales.Ruminococcaceae.Ruminococcaceae.UCG.005	SPINK4
133921	ENSG00000122711	rs706102	0.253279974	0.017986135	0.038542637	0.745374415	-0.125320118	0.560196562	0.093162363	-0.031049339	0.108739247	0.230869446	0.044126764	0.095211824	0.144897084	0.007678169	0.470552007	0.87724048	Bacteria.Fusobacteria.Fusobacteriia.Fusobacteriales	SPINK4
133922	ENSG00000122711	rs706102	0.238909557	0.041843199	0.957695216	0.773790272	-0.179724716	0.553061848	-0.00342334	-0.034570995	0.151224376	0.266474709	0.064290573	0.119787689	0.24597773	0.033374655	0.998781983	0.990305231	Bacteria.Firmicutes.Clostridia.Clostridiales.Ruminococcaceae.Ruminococcus.1	SPINK4
133923	ENSG00000122711	rs706102	0.348005217	0.106642663	0.659153974	0.356658662	-0.134835965	0.448978456	0.044568813	-0.21041547	0.142653625	0.274470767	0.100587741	0.226678956	0.266632079	0.065814032	0.902652141	0.994989321	Bacteria.Actinobacteria.Coriobacteriia.Coriobacteriales	SPINK4
133924	ENSG00000122711	rs706102	0.256030257	0.01811419	0.03843681	0.745381037	-0.124654662	0.559577472	0.093168465	-0.031042938	0.108796103	0.230881821	0.04410479	0.095194762	0.145715577	0.007965104	0.459657606	0.8806471	Bacteria.Fusobacteria.Fusobacteriia.Fusobacteriales.Fusobacteriaceae.Fusobacterium	SPINK4
133925	ENSG00000122711	rs706102	0.118254786	0.022383166	0.73605616	0.714235614	-0.175605333	0.562065344	-0.017796669	-0.040557969	0.110948196	0.240321145	0.052574104	0.110286482	0.07869159	0.008750963	0.996546716	0.99835739	Bacteria.Firmicutes.Clostridia.Clostridiales.Ruminococcaceae.Ruminococcaceae.UCG.002	SPINK4
133926	ENSG00000122711	rs706102	0.957922409	0.061929439	0.147524911	0.675668438	0.008507113	0.724914313	0.086071251	0.062601531	0.160627654	0.381723737	0.058730534	0.148962851	0.651144077	0.080887662	0.984987993	0.976077791	Bacteria.Proteobacteria.Deltaproteobacteria.Desulfovibrionales.Desulfovibrionaceae.Desulfovibrio	SPINK4
133927	ENSG00000122711	rs706102	0.154224573	0.033841893	0.96378566	0.822351991	-0.172430083	0.555344604	-0.002200654	0.031750963	0.119634124	0.256263003	0.048285169	0.140854798	0.124004247	0.017197882	0.997466038	0.996556542	Bacteria.Bacteroidetes.Bacteroidia.Bacteroidales.Rikenellaceae	SPINK4
133928	ENSG00000122711	rs706102	0.03379365	0.126936469	0.146834426	0.933486342	-0.299367305	0.561083621	-0.101130346	0.014930811	0.138103922	0.362974667	0.068886482	0.178218248	0.089369333	0.079477591	0.951502097	0.998450173	Bacteria.Firmicutes.Clostridia.Clostridiales.Ruminococcaceae.Ruminiclostridium.9	SPINK4
133929	ENSG00000122711	rs706102	0.095554804	0.020081432	0.441312648	0.902268967	-0.187710314	0.566732368	0.041839712	0.014317545	0.111005657	0.237867231	0.054011084	0.116149094	0.076290871	0.009204593	0.899212428	0.95920051	Bacteria.Proteobacteria.Deltaproteobacteria	SPINK4
133930	ENSG00000122711	rs706102	0.163745699	0.032975986	0.562057518	0.59715727	-0.159693894	0.5424197	-0.032995018	0.074871166	0.113397562	0.249032544	0.056620975	0.140983376	0.119011659	0.012520807	0.878455878	0.984056941	Bacteria.Firmicutes.Clostridia.Clostridiales.Lachnospiraceae..Eubacterium..hallii.group	SPINK4
133931	ENSG00000122711	rs706102	0.570770533	0.221782306	0.30566456	0.370275831	-0.081108202	0.386024447	0.084547147	-0.19276093	0.142353446	0.312962903	0.081895741	0.213676469	0.372588322	0.104373209	0.810873063	0.987554159	Bacteria.Firmicutes.Clostridia.Clostridiales.Family.XIII	SPINK4
133932	ENSG00000122711	rs706102	0.66844712	0.217212342	0.135329752	0.093890199	-0.05824212	0.337121339	-0.078487863	0.19189557	0.135381852	0.270588541	0.051912957	0.112897581	0.399242907	0.115299211	0.938500455	0.750183738	Bacteria.Proteobacteria.Betaproteobacteria.Burkholderiales	SPINK4
133933	ENSG00000122711	rs706102	0.286172257	0.246765968	0.998652057	0.289738414	-0.178098797	0.363927369	-0.000144754	-0.172209341	0.165632807	0.311419958	0.085359767	0.161355013	0.314841119	0.143706162	0.99997417	0.999834196	Bacteria.Actinobacteria.Coriobacteriia.Coriobacteriales.Coriobacteriaceae.Collinsella	SPINK4
133934	ENSG00000122711	rs706102	0.978750197	0.887979269	0.811242348	0.567903011	-0.018226611	0.118039241	-0.027332041	0.085519312	0.681700413	0.834749012	0.113987009	0.148982222	0.999415694	0.905661887	0.990344402	0.95197978	Bacteria.Firmicutes	SPINK4
133935	ENSG00000122711	rs706102	0.077228732	0.049973183	0.217924705	0.131019383	-0.19690741	0.497282196	-0.07853525	0.258719988	0.109696322	0.249038927	0.063134704	0.169197907	0.066798969	0.01527195	0.984441985	0.880892589	Bacteria.Firmicutes.Clostridia.Clostridiales.Ruminococcaceae.Flavonifractor	SPINK4
133936	ENSG00000122711	rs706102	0.117309436	0.017755413	0.636407369	0.816788257	-0.174991711	0.57654688	0.023022931	0.027471939	0.110270942	0.237108329	0.048476851	0.118105738	0.077163654	0.007493049	0.852097149	0.937011022	Bacteria.Proteobacteria.Gammaproteobacteria.Pasteurellales.Pasteurellaceae	SPINK4
133937	ENSG00000122711	rs706102	0.084381492	0.014775111	0.460322882	0.622211016	-0.201119812	0.593326961	-0.045137584	-0.065346809	0.114780343	0.236990312	0.060778283	0.132001205	0.076974735	0.006519126	0.697557327	0.887050032	Bacteria.Firmicutes.Clostridia.Clostridiales.Peptostreptococcaceae	SPINK4
133938	ENSG00000122711	rs706102	0.138643207	0.026345254	0.622318218	0.757185291	-0.221019802	0.637412748	0.038794694	-0.065305003	0.147445338	0.280538888	0.078389845	0.210345422	0.188562512	0.02342674	0.947972896	0.979665691	Bacteria.Actinobacteria	SPINK4
133939	ENSG00000122711	rs706102	0.301776339	0.041221082	0.571856631	0.445349896	-0.13732947	0.518691915	0.031022043	-0.066447725	0.13194888	0.249128455	0.05460122	0.086544071	0.227419251	0.027932963	0.99830237	0.997282036	Bacteria.Firmicutes.Clostridia.Clostridiales.Clostridiaceae.1.Clostridium.sensu.stricto.1	SPINK4
133940	ENSG00000122711	rs706102	0.890947351	0.927010897	0.640417419	0.507571989	0.076616343	0.072756123	-0.045130332	0.09620755	0.556660255	0.791198809	0.09616968	0.144401049	0.988557177	0.818599338	0.996576058	0.838179802	Bacteria.Firmicutes.Clostridia.Clostridiales	SPINK4
133941	ENSG00000122711	rs706102	0.758558996	0.13241536	0.334853132	0.419473675	-0.051803319	0.43475118	0.068205545	-0.100207461	0.167837716	0.285366583	0.070207414	0.123344999	0.559196208	0.104313712	0.997152221	0.990360691	Bacteria.Firmicutes.Clostridia.Clostridiales.Family.XI	SPINK4
133942	ENSG00000122711	rs706102	0.248599313	0.081089742	0.606999356	0.296452062	-0.148829326	0.46189167	0.026874508	-0.111555818	0.127856066	0.260731076	0.051998289	0.106000934	0.183818823	0.044338488	0.999305535	0.989974535	Bacteria.Proteobacteria.Gammaproteobacteria.Pseudomonadales.Pseudomonadaceae.Pseudomonas	SPINK4
133943	ENSG00000122711	rs706102	0.28586621	0.072961799	0.84144641	0.702739643	-0.200846326	0.689590117	-0.013179254	0.054439302	0.18666849	0.378446776	0.065622794	0.142033164	0.322480848	0.118034417	0.757676692	0.864441098	Bacteria.Firmicutes.Erysipelotrichia.Erysipelotrichales.Erysipelotrichaceae.Holdemanella	SPINK4
133944	ENSG00000122711	rs706102	0.114888935	0.017973744	0.716909174	0.900543272	-0.187655769	0.58829542	0.023784664	-0.021084061	0.117454376	0.242422335	0.065315357	0.168058301	0.09962679	0.009976974	0.726640302	0.924594808	Bacteria.Firmicutes.Bacilli.Lactobacillales.Streptococcaceae.Streptococcus	SPINK4
133945	ENSG00000122711	rs706102	0.264300264	0.047033342	0.465590361	0.824395377	-0.136298022	0.547058102	0.041618704	-0.032804031	0.12106078	0.270300755	0.056706593	0.147249076	0.16610905	0.015439952	0.999417824	0.997023453	Bacteria.Firmicutes.Clostridia.Clostridiales.Christensenellaceae.Christensenellaceae.R.7.group	SPINK4
133946	ENSG00000122711	rs706102	0.090447551	0.007739667	0.539994873	0.197739337	-0.204199009	0.687025275	-0.028824883	0.120033666	0.118844377	0.250076921	0.046791514	0.092253669	0.074326371	0.005645037	0.998409995	0.996467843	Bacteria.Verrucomicrobia	SPINK4
133947	ENSG00000122711	rs706102	0.229923405	0.029515822	0.971721302	0.607519412	-0.174743111	0.675877391	-0.002001962	0.060374992	0.144205613	0.303787161	0.056259828	0.116986402	0.237715313	0.028913622	0.949703863	0.926870238	Bacteria.Firmicutes.Clostridia.Clostridiales.Lachnospiraceae.Lachnospiraceae.UCG.010	SPINK4
133948	ENSG00000122729	rs10970964	0.415545029	0.426886837	0.150001676	0.083100273	0.183342052	-0.206782664	0.161486272	-0.241508803	0.223769735	0.258650213	0.110874522	0.137247792	0.382325206	0.208254124	0.777310488	0.978883571	Bacteria.Firmicutes.Clostridia.Clostridiales.Family.XIII.Family.XIII.AD3011.group	ACO1
133949	ENSG00000122729	rs10970964	0.162696241	0.084837101	0.043065469	0.089805511	-0.216678592	0.366955658	-0.134587071	0.163956928	0.153473122	0.209737919	0.065243301	0.095228894	0.130692902	0.040233169	0.998970432	0.998994847	Bacteria.Firmicutes.Erysipelotrichia.Erysipelotrichales.Erysipelotrichaceae.Erysipelatoclostridium	ACO1
133950	ENSG00000122729	rs10970964	0.82053649	0.824849686	0.267828195	0.373313402	0.039787444	0.044690937	-0.065111993	0.063956919	0.174689771	0.201135567	0.058265294	0.071351076	0.443565416	0.269135567	0.998302481	0.99762474	Bacteria.Proteobacteria.Gammaproteobacteria.Enterobacteriales.Enterobacteriaceae.Escherichia.Shigella	ACO1
133951	ENSG00000122729	rs10970964	0.124401496	0.098407053	0.064907748	0.151295843	-0.26737612	0.356966231	-0.192048589	0.190864269	0.171794142	0.212946586	0.10230448	0.131467785	0.156301534	0.062988277	0.840360975	0.989731238	Bacteria.Actinobacteria.Coriobacteriia.Coriobacteriales.Coriobacteriaceae	ACO1
133952	ENSG00000122729	rs10970964	0.451126709	0.255842915	0.508665051	0.493477166	-0.120676642	0.198864166	-0.046227119	0.051802318	0.159196096	0.173495623	0.069563414	0.075226482	0.227720872	0.0809998	0.999550314	0.996901429	Bacteria.Proteobacteria.Gammaproteobacteria.Pseudomonadales	ACO1
133953	ENSG00000122729	rs10970964	0.937335336	0.778247012	0.398475097	0.425628285	0.013756586	0.057341298	0.073743548	-0.074003293	0.174311314	0.202792594	0.086771358	0.092312913	0.402192166	0.159024784	0.929083538	0.909411107	Bacteria.Firmicutes.Clostridia.Clostridiales.Lachnospiraceae..Eubacterium..eligens.group	ACO1
133954	ENSG00000122729	rs10970964	0.622184458	0.518729368	0.915653812	0.803366344	-0.091686469	0.128330761	0.009300172	0.02380859	0.185193427	0.197802069	0.087476361	0.095235583	0.411715343	0.233324004	0.998793879	0.998019463	Bacteria.Firmicutes.Clostridia.Clostridiales.Lachnospiraceae.Blautia	ACO1
133955	ENSG00000122729	rs10970964	0.288093947	0.769920313	0.333774974	0.536599205	-0.199052776	0.063499078	-0.071597401	-0.055178636	0.185866102	0.216215046	0.073533447	0.088824025	0.277352634	0.240883817	0.973651245	0.997803387	Bacteria.Actinobacteria.Actinobacteria.Micrococcales	ACO1
133956	ENSG00000122729	rs10970964	0.672525357	0.287885527	0.18775828	0.758366936	-0.059866321	0.176529919	0.071621018	-0.020936388	0.141002	0.164763458	0.053808633	0.067776173	0.234408426	0.086742243	0.99994518	0.999865593	Bacteria.Bacteroidetes.Bacteroidia.Bacteroidales.Prevotellaceae	ACO1
133957	ENSG00000122729	rs10970964	0.338402452	0.828923627	0.50658256	0.200387826	-0.179579888	-0.0481738	-0.055141413	-0.142643052	0.186223144	0.22205957	0.082570337	0.110286933	0.295539814	0.333656833	0.988161388	0.950695192	Bacteria.Firmicutes.Bacilli.Lactobacillales.Carnobacteriaceae	ACO1
133958	ENSG00000122729	rs10970964	0.603189214	0.27686049	0.874963678	0.554027624	-0.08993278	0.210075569	0.009937594	-0.045909339	0.172176063	0.191593693	0.062908572	0.077187754	0.32976655	0.125809242	0.949153628	0.924731509	Bacteria.Proteobacteria.Betaproteobacteria.Burkholderiales.Alcaligenaceae	ACO1
133959	ENSG00000122729	rs10970964	0.303950858	0.827345841	0.103226126	0.349016154	0.251678497	-0.060281133	-0.116856601	0.074379175	0.242916571	0.275288647	0.070724155	0.078857934	0.371659006	0.353799387	0.713842224	0.995251343	Bacteria.Proteobacteria.Gammaproteobacteria	ACO1
133960	ENSG00000122729	rs10970964	0.670752031	0.269239538	0.873335475	0.501026037	-0.099153801	0.277040118	-0.013457577	0.065348044	0.23219751	0.248647509	0.084086897	0.096583393	0.518673126	0.188439949	0.996423631	0.970333989	Bacteria.Bacteroidetes.Bacteroidia.Bacteroidales.Prevotellaceae.Prevotella.7	ACO1
133961	ENSG00000122729	rs10970964	0.612387266	0.422095453	0.985171793	0.822425161	-0.078597047	0.140841997	0.001149105	0.015808879	0.154387456	0.174347946	0.061594308	0.070161336	0.323905962	0.128229061	0.960330886	0.931825676	Bacteria.Firmicutes.Clostridia.Clostridiales.Lachnospiraceae.Roseburia	ACO1
133962	ENSG00000122729	rs10970964	0.955853249	0.92020644	0.452776221	0.268908502	-0.008969571	-0.023268635	-0.046479827	0.097882297	0.161413976	0.231395909	0.06154099	0.08778949	0.395054443	0.267897984	0.999507593	0.935584968	Bacteria.Firmicutes.Clostridia.Clostridiales.Lachnospiraceae.Lachnoclostridium	ACO1
133963	ENSG00000122729	rs10970964	0.233832248	0.55657398	0.282070237	0.745537252	-0.514376733	0.318097973	0.098169593	-0.037272167	0.428094709	0.538284612	0.090517063	0.114369757	0.753791665	0.679645348	0.956359196	0.939156644	Bacteria.Firmicutes.Clostridia.Clostridiales.Ruminococcaceae	ACO1
133964	ENSG00000122729	rs10970964	0.237158268	0.129286364	0.084984602	0.081212595	-0.184154604	0.258805588	0.117692226	-0.145695555	0.154368526	0.168478707	0.06730098	0.082277014	0.160622919	0.046649392	0.997528932	0.993985312	Bacteria.Bacteroidetes.Bacteroidia.Bacteroidales.Rikenellaceae.Alistipes	ACO1
133965	ENSG00000122729	rs10970964	0.867325332	0.428814911	0.23205011	0.493545421	0.02767988	0.142506619	-0.102581259	-0.076326982	0.165047429	0.179000784	0.085045651	0.110858369	0.409371232	0.137160296	0.586211228	0.92878409	Bacteria.Actinobacteria.Actinobacteria	ACO1
133966	ENSG00000122729	rs10970964	0.536277395	0.537787211	0.65316112	0.426561525	-0.283971469	-0.532184622	0.040835606	0.137198004	0.456762237	0.859197869	0.090458766	0.171490276	0.881002985	0.648807104	0.876277026	0.810360002	Bacteria.Firmicutes.Clostridia.Clostridiales.Lachnospiraceae	ACO1
133967	ENSG00000122729	rs10970964	0.864459738	0.528738236	0.588206743	0.920275259	0.04495189	0.178955561	0.068998796	0.013301867	0.262313984	0.282584548	0.126812918	0.132395549	0.657910668	0.326955867	0.943425299	0.999148231	Bacteria.Firmicutes.Clostridia.Clostridiales.Ruminococcaceae.Anaerotruncus	ACO1
133968	ENSG00000122729	rs10970964	0.585766743	0.454464249	0.136393647	0.823742898	-0.076577482	0.120621293	0.135633903	0.022657379	0.139824427	0.160307727	0.08995853	0.10132041	0.180408402	0.091978819	0.875531037	0.962141134	Bacteria.Firmicutes.Clostridia.Clostridiales.Ruminococcaceae.Ruminiclostridium.5	ACO1
133969	ENSG00000122729	rs10970964	0.333204136	0.343814121	0.437139615	0.630879112	-0.175427325	0.170272898	-0.053616829	-0.033534058	0.17995686	0.178576018	0.06858303	0.069466367	0.231050273	0.137950093	0.995652601	0.993943049	Bacteria.Firmicutes.Clostridia.Clostridiales.Clostridiaceae.1	ACO1
133970	ENSG00000122729	rs10970964	0.983477319	0.943465728	0.210489184	0.101750601	-0.003230298	-0.013912606	0.069211246	-0.114846866	0.155390814	0.195442744	0.054733036	0.069203782	0.435957439	0.295490757	0.998735039	0.999709092	Bacteria.Bacteroidetes.Bacteroidia.Bacteroidales.Prevotellaceae.Prevotella.9	ACO1
133971	ENSG00000122729	rs10970964	0.653614026	0.313597248	0.937715462	0.637286653	-0.083436808	0.217793576	0.005324055	-0.04275315	0.185087666	0.21447885	0.067874316	0.09025621	0.39524626	0.150083342	0.990377206	0.926690441	Bacteria.Proteobacteria.Betaproteobacteria.Burkholderiales	ACO1
133972	ENSG00000122729	rs10970964	0.055672381	0.127247946	0.050530533	0.230705801	-0.475770711	0.447438244	-0.175722425	0.133452177	0.244238112	0.289697014	0.088221787	0.110317589	0.252859388	0.165528894	0.998986731	0.998377846	Bacteria.Firmicutes.Clostridia.Clostridiales.Family.XI.Anaerococcus	ACO1
133973	ENSG00000122729	rs10970964	0.129469844	0.104606026	0.064844927	0.138043625	-0.260000664	0.347091253	-0.218343933	0.204037847	0.169339185	0.210924088	0.116284061	0.135906158	0.149567449	0.064847493	0.699341421	0.994989321	Bacteria.Actinobacteria.Coriobacteriia.Coriobacteriales	ACO1
133974	ENSG00000122729	rs10970964	0.482518129	0.288329708	0.60384005	0.632901247	-0.112748703	0.194428677	0.035235453	-0.036110873	0.159644071	0.181637903	0.067579786	0.075250234	0.234641618	0.106326222	0.895889996	0.996677764	Bacteria.Bacteroidetes.Bacteroidia.Bacteroidales.Porphyromonadaceae	ACO1
133975	ENSG00000122729	rs10970964	0.252792111	0.497957291	0.065243714	0.072766074	0.260256662	-0.158899922	0.181216382	-0.168262951	0.22558824	0.233171653	0.096658193	0.092278008	0.298173435	0.289618196	0.939365139	0.80329059	Bacteria.Firmicutes.Clostridia.Clostridiales.Ruminococcaceae.Ruminiclostridium.6	ACO1
133976	ENSG00000122729	rs10970964	0.979303806	0.934452691	0.426431785	0.350739821	0.004374336	0.018827635	-0.06711388	0.088621136	0.167983586	0.22805279	0.083865171	0.09429644	0.515587112	0.302154177	0.716029859	0.982679299	Bacteria.Firmicutes.Bacilli	ACO1
133977	ENSG00000122729	rs10970964	0.556110821	0.266309716	0.963531739	0.381108848	-0.084947618	0.186642634	0.003138031	0.083315729	0.143579168	0.166482328	0.068372664	0.094488424	0.233835441	0.071048731	0.999334555	0.984995763	Bacteria.Firmicutes.Erysipelotrichia.Erysipelotrichales.Erysipelotrichaceae.Erysipelotrichaceae.UCG.003	ACO1
133978	ENSG00000122729	rs10970964	0.713694647	0.439062785	0.336971145	0.23897865	-0.053220082	0.127338309	0.05049342	-0.076110792	0.14443139	0.163571054	0.052205351	0.064050835	0.301898162	0.105383014	0.657399923	0.822339194	Bacteria.Proteobacteria.Betaproteobacteria.Burkholderiales.Alcaligenaceae.Sutterella	ACO1
133979	ENSG00000122729	rs10970964	0.82982976	0.712022284	0.988098368	0.984109801	-0.079913479	0.16351005	0.001059289	-0.001677362	0.370358162	0.441043077	0.070743508	0.083900252	0.860589388	0.698429764	0.99911693	0.999039851	Bacteria.Bacteroidetes.Bacteroidia.Bacteroidales.Bacteroidaceae.Bacteroides	ACO1
133980	ENSG00000122729	rs10970964	0.407784561	0.259858612	0.197666267	0.329625523	-0.121598266	0.186228349	-0.099331117	0.087764955	0.14595612	0.163861806	0.076329815	0.089362426	0.205878159	0.057037051	0.603581179	0.869357444	Bacteria.Firmicutes.Clostridia.Clostridiales.Peptostreptococcaceae	ACO1
133981	ENSG00000122729	rs10970964	0.654101035	0.421721181	0.802615197	0.976374185	-0.067103625	0.168245945	0.013768812	0.002476408	0.149080371	0.208102523	0.054861869	0.083303946	0.251646835	0.10679965	0.99894297	0.998882343	Bacteria.Verrucomicrobia.Verrucomicrobiae.Verrucomicrobiales.Verrucomicrobiaceae.Akkermansia	ACO1
133982	ENSG00000122729	rs10970964	0.071659555	0.020722054	0.043700635	0.021806204	-0.353165848	0.539492934	-0.158360755	0.213886705	0.19291251	0.227638926	0.077008394	0.091039436	0.187526424	0.032460752	0.99946547	0.972078348	Bacteria.Firmicutes.Erysipelotrichia.Erysipelotrichales.Erysipelotrichaceae..Clostridium..innocuum.group	ACO1
133983	ENSG00000122729	rs10970964	0.539739847	0.286308972	0.358071252	0.455495313	-0.088079947	0.182215614	-0.05192844	0.050121077	0.142890239	0.169509974	0.056107773	0.066764882	0.217963234	0.083492395	0.973523722	0.989405926	Bacteria.Proteobacteria.Betaproteobacteria.Burkholderiales.Alcaligenaceae.Parasutterella	ACO1
133984	ENSG00000122729	rs10970964	0.122535802	0.463190795	0.072216441	0.956571035	-0.262953067	0.142821066	0.124826043	-0.004395307	0.168099122	0.193550686	0.068321671	0.080405413	0.153087208	0.160483271	0.834574671	0.970220434	Bacteria.Firmicutes.Clostridia.Clostridiales.Ruminococcaceae.Subdoligranulum	ACO1
133985	ENSG00000122729	rs10970964	0.848157307	0.804464427	0.426537073	0.154688938	0.036247997	-0.054551518	0.063236945	-0.143883802	0.188572072	0.219460438	0.079038651	0.099942628	0.430111452	0.229473041	0.837041813	0.924960833	Bacteria.Firmicutes.Clostridia.Clostridiales.Ruminococcaceae.Ruminococcus.2	ACO1
133986	ENSG00000122729	rs10970964	0.592748841	0.346905021	0.391845071	0.528934152	-0.076390375	0.154280211	0.058669545	-0.046064619	0.142128877	0.162850682	0.068067372	0.072774258	0.222615021	0.074204319	0.998880039	0.973683303	Bacteria.Proteobacteria.Deltaproteobacteria.Desulfovibrionales.Desulfovibrionaceae.Bilophila	ACO1
133987	ENSG00000122729	rs10970964	0.122439396	0.108710087	0.110253947	0.164329995	-0.342447128	0.305269514	-0.154884713	0.101228612	0.218860158	0.187739682	0.095677169	0.07198292	0.179847596	0.101655626	0.998201428	0.99782309	Bacteria.Firmicutes.Bacilli.Bacillales.Staphylococcaceae.Staphylococcus	ACO1
133988	ENSG00000122729	rs10970964	0.380828595	0.524595367	0.039859605	0.017576413	0.150890704	-0.122552692	0.160733807	-0.211477305	0.171023987	0.191584573	0.076661662	0.086828231	0.263003923	0.166115592	0.847134245	0.6233852	Bacteria.Firmicutes.Clostridia.Clostridiales.Ruminococcaceae.Ruminococcaceae.UCG.005	ACO1
133989	ENSG00000122729	rs10970964	0.792089784	0.854932989	0.5344006	0.783211558	0.072774475	0.072147356	-0.06241529	0.037611269	0.274964811	0.393076802	0.099931763	0.136144417	0.728842742	0.518588183	0.996108676	0.998901623	Bacteria.Firmicutes.Clostridia.Clostridiales.Lachnospiraceae..Ruminococcus..gnavus.group	ACO1
133990	ENSG00000122729	rs10970964	0.881618127	0.752539529	0.756130572	0.812619442	-0.030471331	0.100320952	0.024511529	-0.027282814	0.203827013	0.316860667	0.078598054	0.1146343	0.663816933	0.436460037	0.999437234	0.997643724	Bacteria.Proteobacteria.Betaproteobacteria.Neisseriales.Neisseriaceae	ACO1
133991	ENSG00000122729	rs10970964	0.514250249	0.257007941	0.738396716	0.513574615	-0.113187685	0.261968671	-0.027412271	0.071723853	0.172602128	0.229116168	0.081733188	0.109197114	0.357654401	0.096731661	0.822814647	0.984611135	Bacteria.Bacteroidetes.Bacteroidia.Bacteroidales.Porphyromonadaceae.Odoribacter	ACO1
133992	ENSG00000122729	rs10970964	0.667552626	0.188732397	0.878986544	0.405523317	-0.074642675	0.298716542	0.010055831	0.069387285	0.173007194	0.224926751	0.065790878	0.08288405	0.355599934	0.099106271	0.93214298	0.791953	Bacteria.Firmicutes.Clostridia.Clostridiales.Lachnospiraceae.Tyzzerella	ACO1
133993	ENSG00000122729	rs10970964	0.103561602	0.222275571	0.06187699	0.125010109	0.765953773	-0.730731179	-0.208998388	0.219992651	0.464032077	0.593067863	0.110031168	0.141581918	0.53699401	0.523327567	0.75121437	0.99665811	Bacteria.Proteobacteria	ACO1
133994	ENSG00000122729	rs10970964	0.043792341	0.205223899	0.003179731	0.016197537	0.44163773	-0.298669664	0.259881053	-0.223673231	0.214858068	0.233438888	0.084873672	0.090639095	0.111990355	0.142247316	0.669790978	0.71652672	Bacteria.Firmicutes.Clostridia.Clostridiales.Ruminococcaceae.Ruminococcaceae.UCG.014	ACO1
133995	ENSG00000122729	rs10970964	0.81744337	0.712278137	0.395037335	0.184439443	-0.034703271	0.064859682	0.052732854	-0.101206168	0.14973953	0.175111963	0.061596256	0.075457082	0.348506675	0.1745111	0.761196174	0.869497376	Bacteria.Firmicutes.Negativicutes.Selenomonadales.Acidaminococcaceae.Phascolarctobacterium	ACO1
133996	ENSG00000122729	rs10970964	0.546015901	0.365094615	0.443822429	0.821689445	-0.087001128	0.148803457	-0.042419308	0.015463877	0.143359203	0.163163965	0.055062715	0.068342088	0.237015832	0.080938357	0.763910151	0.8806471	Bacteria.Fusobacteria.Fusobacteriia.Fusobacteriales.Fusobacteriaceae.Fusobacterium	ACO1
133997	ENSG00000122729	rs10970964	0.257315041	0.915694912	0.3551679	0.249477991	-0.211915416	-0.023500971	-0.074799956	-0.126475584	0.185460748	0.221155641	0.080330442	0.108856405	0.254859099	0.377232652	0.963485106	0.971945944	Bacteria.Firmicutes.Bacilli.Lactobacillales.Carnobacteriaceae.Granulicatella	ACO1
133998	ENSG00000122729	rs10970964	0.586511018	0.326468796	0.723282906	0.684012502	-0.078102067	0.181055307	0.022026223	-0.038258832	0.142892493	0.1831429	0.06194305	0.093588953	0.214434354	0.093958455	0.996033175	0.965943535	Bacteria.Firmicutes.Clostridia.Clostridiales.Lachnospiraceae.Lachnospiraceae.NK4A136.group	ACO1
133999	ENSG00000122729	rs10970964	0.497406778	0.904659834	0.121743795	0.301034074	0.131164169	-0.029236939	0.150568022	-0.132551908	0.192224716	0.243158732	0.09604659	0.127161502	0.369873283	0.279830801	0.999550585	0.936752671	Bacteria.Firmicutes.Clostridia.Clostridiales.Lachnospiraceae.Lachnospiraceae.ND3007.group	ACO1
134000	ENSG00000122729	rs10970964	0.620615374	0.247894136	0.541174297	0.19487095	0.384871654	-1.369137126	-0.080067014	0.258683941	0.773889538	1.174426221	0.130353261	0.197528629	0.999415694	0.770602659	0.990344402	0.933994762	Bacteria.Firmicutes	ACO1
134001	ENSG00000122729	rs10970964	0.082201609	0.367331528	0.052361249	0.593779906	-0.343411643	0.250434047	-0.134225697	0.053449883	0.194575098	0.275895158	0.067935047	0.099725202	0.191168754	0.224881658	0.999586829	0.996426659	Bacteria.Firmicutes.Negativicutes.Selenomonadales.Veillonellaceae.Megasphaera	ACO1
134002	ENSG00000122729	rs10970964	0.623071261	0.812116391	0.866680019	0.779800423	-0.105223733	0.072664484	-0.01450963	-0.033794656	0.213080234	0.304481297	0.086094102	0.120384033	0.594657159	0.39408757	0.996483139	0.890778784	Bacteria.Bacteroidetes.Bacteroidia.Bacteroidales.Porphyromonadaceae.Butyricimonas	ACO1
134003	ENSG00000122729	rs10970964	0.01625232	0.032098509	0.001578712	0.017291151	-0.415725727	0.410237829	-0.191104998	0.153591277	0.168554921	0.187362936	0.057973374	0.06289457	0.060460061	0.035796139	0.999614985	0.99936283	Bacteria.Firmicutes.Clostridia.Clostridiales.Lachnospiraceae.Tyzzerella.4	ACO1
134004	ENSG00000122729	rs10970964	0.824957284	0.499558864	0.072403991	0.204553502	-0.031410921	0.110239165	0.113988325	-0.098811459	0.141456027	0.162372942	0.062431865	0.077114954	0.272705402	0.098822903	0.996546716	0.994860843	Bacteria.Firmicutes.Clostridia.Clostridiales.Ruminococcaceae.Ruminococcaceae.UCG.002	ACO1
134005	ENSG00000122729	rs10970964	0.812766477	0.702050851	0.426307139	0.689521874	0.050189902	0.084598688	0.072326822	-0.038355304	0.211051912	0.220183179	0.090354767	0.095586164	0.538280021	0.308727861	0.861493057	0.923285125	Bacteria.Firmicutes.Clostridia.Clostridiales.Lachnospiraceae..Eubacterium..xylanophilum.group	ACO1
134006	ENSG00000122729	rs10970964	0.605118128	0.349902587	0.461036132	0.543116202	-0.073934982	0.153575189	-0.05288188	0.038449629	0.142306896	0.163124544	0.071319897	0.062900539	0.215305512	0.07751806	0.836351774	0.955136873	Bacteria.Proteobacteria.Gammaproteobacteria.Pasteurellales.Pasteurellaceae.Haemophilus	ACO1
134007	ENSG00000122729	rs10970964	0.237031616	0.129217602	0.085043427	0.081279998	-0.18423798	0.258874797	0.11759597	-0.14561247	0.154396267	0.168492973	0.067258914	0.082248738	0.160505076	0.046172404	0.997466038	0.994193156	Bacteria.Bacteroidetes.Bacteroidia.Bacteroidales.Rikenellaceae	ACO1
134008	ENSG00000122729	rs10970964	0.324346918	0.223078581	0.055579976	0.187938702	-0.142231573	0.197633382	0.136160431	-0.096374869	0.143237271	0.160682851	0.069871158	0.07243611	0.163594917	0.057283612	0.863250727	0.93873292	Bacteria.Proteobacteria.Deltaproteobacteria	ACO1
134009	ENSG00000122729	rs10970964	0.21297167	0.040353275	0.255114121	0.058151222	-0.260723391	0.508903714	-0.109137667	0.22383258	0.207319855	0.243342381	0.095067953	0.116091883	0.281679042	0.043261878	0.999274386	0.998480911	Bacteria.Firmicutes.Clostridia.Clostridiales.Ruminococcaceae.Ruminococcaceae.UCG.013	ACO1
134010	ENSG00000122729	rs10970964	0.131453109	0.230266685	0.150604207	0.375607871	-0.431915051	0.424992506	0.09630505	-0.074190462	0.282787651	0.350983586	0.066221186	0.083168661	0.464287029	0.309536596	0.999785669	0.999420701	Bacteria.Firmicutes.Clostridia.Clostridiales.Ruminococcaceae.Faecalibacterium	ACO1
134011	ENSG00000122729	rs10970964	0.431801312	0.254076121	0.550941278	0.518412518	-0.153187914	0.259314961	0.041913533	-0.061216654	0.193673735	0.225386889	0.069922811	0.094284337	0.372017096	0.120177631	0.958166	0.928069436	Bacteria.Proteobacteria.Betaproteobacteria	ACO1
134012	ENSG00000122729	rs10970964	0.985887936	0.64608981	0.03566923	0.078977615	0.002525113	0.074912967	-0.142803793	0.144468516	0.142220517	0.162390262	0.066586964	0.08096826	0.336954359	0.15881964	0.305117063	0.784908042	Bacteria.Firmicutes.Negativicutes.Selenomonadales.Veillonellaceae.Veillonella	ACO1
134013	ENSG00000122729	rs10970964	0.976077955	0.780255144	0.564464475	0.549055373	0.005944036	0.06200977	0.052835991	-0.064071393	0.197474778	0.22136196	0.091231411	0.106382453	0.539321214	0.284979452	0.988805145	0.994553009	Bacteria.Firmicutes.Clostridia.Clostridiales.Ruminococcaceae.Ruminiclostridium.9	ACO1
134014	ENSG00000122729	rs10970964	0.679592854	0.49120998	0.747318931	0.839719592	-0.061613827	0.13814782	-0.025157642	0.02445896	0.148518631	0.199564049	0.077760516	0.120457011	0.303688195	0.113882929	0.741460923	0.955303348	Bacteria.Firmicutes.Bacilli.Lactobacillales.Streptococcaceae	ACO1
134015	ENSG00000122729	rs10970964	0.557887508	0.431911972	0.059750751	0.003336961	0.09706236	-0.143910269	0.132037099	-0.283200371	0.164798318	0.181988049	0.068927525	0.092992261	0.372976911	0.155839662	0.81060402	0.620093566	Bacteria.Firmicutes.Clostridia.Clostridiales.Ruminococcaceae.Ruminococcaceae.UCG.003	ACO1
134016	ENSG00000122729	rs10970964	0.595244207	0.337971987	0.806288061	0.739499922	-0.076250193	0.175221586	0.018586774	-0.034942126	0.142832831	0.181540635	0.075493243	0.104642757	0.226231906	0.080091312	0.997048205	0.999513539	Bacteria.Firmicutes.Clostridia.Clostridiales.Lachnospiraceae.Dorea	ACO1
134017	ENSG00000122729	rs10970964	0.59837354	0.301567769	0.936569562	0.596646782	-0.083135418	0.192438634	0.006632833	0.063929885	0.157066869	0.184818452	0.083028603	0.120213067	0.257375418	0.062176091	0.875513346	0.997649073	Bacteria.Firmicutes.Clostridia.Clostridiales.Ruminococcaceaencultured	ACO1
134018	ENSG00000122729	rs10970964	0.550043987	0.380099976	0.313404399	0.088075654	-0.084047105	0.142106891	-0.054931623	0.110430287	0.139896567	0.160820531	0.054073866	0.063785623	0.195334019	0.086356814	0.937508231	0.855137811	Bacteria.Firmicutes.Negativicutes.Selenomonadales.Veillonellaceae.Dialister	ACO1
134019	ENSG00000122729	rs10970964	0.75453901	0.94348605	0.096465102	0.086643871	0.048870103	-0.013176766	0.115817502	-0.162892464	0.155655376	0.185172423	0.068682483	0.093653954	0.315479879	0.150362128	0.999417824	0.974548555	Bacteria.Firmicutes.Clostridia.Clostridiales.Christensenellaceae.Christensenellaceae.R.7.group	ACO1
134020	ENSG00000122729	rs10970964	0.215714239	0.219897762	0.011627885	0.003162648	0.219143156	-0.248432572	-0.163297387	0.232944233	0.175314724	0.200582714	0.062914525	0.076030668	0.229286068	0.129448757	0.619690793	0.370288061	Bacteria.Firmicutes.Negativicutes.Selenomonadales.Veillonellaceae	ACO1
134021	ENSG00000122729	rs10970964	0.453957677	0.954241886	0.060376497	0.244085761	0.133289738	-0.011714958	0.152173397	-0.117072458	0.17694472	0.203387355	0.079638931	0.09960824	0.316294278	0.298554395	0.734081587	0.955201279	Bacteria.Firmicutes.Clostridia.Clostridiales.Ruminococcaceae..Eubacterium..coprostanoligenes.group	ACO1
134022	ENSG00000122729	rs10970964	0.330608846	0.222904604	0.226791827	0.401091981	-0.152159421	0.208647145	-0.090034361	0.075347645	0.155246606	0.169572934	0.073796321	0.089155161	0.189726619	0.071600631	0.77613409	0.968614954	Bacteria.Firmicutes.Clostridia.Clostridiales.Peptostreptococcaceae.Intestinibacter	ACO1
134023	ENSG00000122729	rs10970964	0.289925158	0.536642396	0.105309604	0.852489617	-0.158228688	0.123944216	0.121227021	-0.01905718	0.148313463	0.199540903	0.07382082	0.102088552	0.197006864	0.160001921	0.997851323	0.979095753	Bacteria.Firmicutes.Clostridia.Clostridiales.Lachnospiraceae.Fusicatenibacter	ACO1
134024	ENSG00000122729	rs10970964	0.115247738	0.028318376	0.115488881	0.040803027	-0.361138534	0.581742132	-0.143779414	0.20360748	0.226265448	0.259458764	0.090143524	0.097584395	0.226462519	0.047260973	0.602380871	0.651831159	Bacteria.Firmicutes.Erysipelotrichia.Erysipelotrichales.Erysipelotrichaceae.Faecalitalea	ACO1
134025	ENSG00000122729	rs10970964	0.557745011	0.248313106	0.788017756	0.485848834	-0.089196062	0.205408402	0.021972937	-0.059704368	0.151387515	0.176354124	0.081387171	0.085186272	0.239546174	0.07343576	0.910986222	0.868758853	Bacteria.Firmicutes.Clostridia.Clostridiales.Lachnospiraceaencultured	ACO1
134026	ENSG00000122729	rs10970964	0.933465084	0.702780017	0.74087441	0.828585865	-0.018590313	0.105298889	0.030946566	-0.025834006	0.221827992	0.274766011	0.093187564	0.118844738	0.564543476	0.270951931	0.998768023	0.999934415	Bacteria.Firmicutes.Clostridia.Clostridiales.Ruminococcaceae.Ruminococcaceae.NK4A214.group	ACO1
134027	ENSG00000122729	rs10970964	0.310971752	0.439156188	0.400398187	0.461590309	-0.185421006	0.142956285	-0.058526687	-0.055050298	0.181603218	0.18367061	0.069149271	0.074336622	0.231633244	0.15484953	0.99830237	0.997282036	Bacteria.Firmicutes.Clostridia.Clostridiales.Clostridiaceae.1.Clostridium.sensu.stricto.1	ACO1
134028	ENSG00000122729	rs10970964	0.640633119	0.254622749	0.806343362	0.587820421	-0.067570408	0.196268819	0.016237279	0.040909711	0.144081107	0.170787931	0.065969606	0.07511002	0.304044127	0.067849795	0.83771707	0.906418779	Bacteria.Firmicutes.Clostridia.Clostridiales.Lachnospiraceae.Lachnospira	ACO1
134029	ENSG00000122729	rs10970964	0.58967671	0.436598743	0.452982895	0.909526332	-0.077085076	0.13585921	-0.057304774	0.010896413	0.142236003	0.173576125	0.075908475	0.095521513	0.251197686	0.097924415	0.717738385	0.982907329	Bacteria.Actinobacteria.Actinobacteria.Bifidobacteriales.Bifidobacteriaceae.Bifidobacterium	ACO1
134030	ENSG00000122729	rs10970964	0.970228726	0.80223732	0.273814658	0.412578483	0.00598092	0.054130641	-0.070791457	0.079289672	0.159647647	0.215262659	0.064151387	0.096157273	0.438579047	0.218956723	0.99786128	0.999462671	Bacteria.Firmicutes.Clostridia.Clostridiales.Lachnospiraceae.Anaerostipes	ACO1
134031	ENSG00000122729	rs10970964	0.130616795	0.623582212	0.154868441	0.92357024	-0.406947355	0.189810418	0.104878774	-0.01119382	0.265852754	0.384936886	0.072881677	0.116233111	0.40553916	0.501531966	0.742289324	0.924859002	Bacteria.Firmicutes.Clostridia.Clostridiales.Lachnospiraceae..Eubacterium..rectale.group	ACO1
134032	ENSG00000122729	rs10970964	0.547846126	0.365478367	0.452789677	0.830078631	-0.086601048	0.148710976	-0.04160933	0.014734595	0.143354766	0.163193937	0.055093922	0.068388927	0.237913118	0.07858831	0.780701738	0.87724048	Bacteria.Fusobacteria.Fusobacteriia.Fusobacteriales	ACO1
134033	ENSG00000122729	rs10970964	0.589504596	0.530697948	0.908545519	0.747823461	-0.089937534	0.120544266	-0.007630604	-0.026300127	0.165874221	0.1912599	0.06617178	0.081460369	0.331975098	0.184044918	0.965239182	0.997412515	Bacteria.Proteobacteria.Gammaproteobacteria.Enterobacteriales.Enterobacteriaceae.Citrobacter	ACO1
134034	ENSG00000122729	rs10970964	0.616485556	0.950247589	0.699759838	0.829911227	-0.321985066	-0.061785954	0.043267227	0.037188298	0.639850617	0.986466896	0.111707023	0.17243263	0.987348183	0.81954301	0.996576058	0.872377933	Bacteria.Firmicutes.Clostridia.Clostridiales	ACO1
134035	ENSG00000122729	rs10970964	0.343848522	0.713953811	0.071879969	0.926477091	0.187947477	0.074793367	-0.18382685	-0.011695845	0.197126622	0.203170653	0.100493061	0.126262361	0.313231313	0.231130167	0.925664213	0.980738272	Bacteria.Actinobacteria	ACO1
134036	ENSG00000122729	rs10970964	0.120623909	0.170481049	0.088846256	0.314817407	-0.302758209	0.327480949	-0.163267953	0.128547859	0.192536883	0.236316413	0.094538725	0.126913483	0.207873043	0.113271178	0.998330087	0.999834196	Bacteria.Actinobacteria.Coriobacteriia.Coriobacteriales.Coriobacteriaceae.Collinsella	ACO1
134037	ENSG00000122729	rs10970964	0.589748708	0.43697542	0.452545536	0.910683334	-0.077068151	0.135734467	-0.057355615	0.010755002	0.142232357	0.173559917	0.075902013	0.09550853	0.250666708	0.098026313	0.717230561	0.983832211	Bacteria.Actinobacteria.Actinobacteria.Bifidobacteriales.Bifidobacteriaceae	ACO1
134038	ENSG00000122729	rs10970964	0.569651336	0.208745152	0.358580772	0.088661896	0.174519015	-0.573935776	-0.094853238	0.288114047	0.30540927	0.452120199	0.10259667	0.16673113	0.789899053	0.333016705	0.99967607	0.999141757	Bacteria.Firmicutes.Negativicutes.Selenomonadales	ACO1
134039	ENSG00000122729	rs10970964	0.775760988	0.499856	0.149083714	0.164640013	-0.040838932	0.111705807	0.088504263	-0.10672964	0.142785022	0.164647623	0.0606269	0.075951256	0.294535021	0.123032717	0.551294081	0.890462075	Bacteria.Firmicutes.Negativicutes.Selenomonadales.Acidaminococcaceae	ACO1
134040	ENSG00000122729	rs10970964	0.688322315	0.319295145	0.497102197	0.284178815	-0.05762408	0.165972088	0.051693028	-0.095365489	0.143022495	0.165396806	0.075703751	0.088320941	0.241259056	0.085729518	0.976501163	0.921764212	Bacteria.Firmicutes.Clostridia.Clostridiales.Lachnospiraceae.Coprococcus.1	ACO1
134041	ENSG00000122729	rs10970964	0.672342428	0.871681819	0.801739907	0.906067872	-0.172670414	0.089053569	0.018753363	0.011917344	0.406445915	0.549199169	0.0743858	0.100607511	0.906199841	0.749568668	0.998912436	0.995383189	Bacteria.Bacteroidetes.Bacteroidia.Bacteroidales	ACO1
134042	ENSG00000122729	rs10970964	0.328070265	0.22359104	0.029022192	0.12892047	-0.138697549	0.195216261	0.153563959	-0.110016309	0.140765406	0.158895448	0.068804342	0.071549399	0.14651052	0.055968921	0.972085394	0.950708623	Bacteria.Proteobacteria.Deltaproteobacteria.Desulfovibrionales.Desulfovibrionaceae	ACO1
134043	ENSG00000122729	rs10970964	0.535762338	0.582874313	0.84785457	0.301068487	-0.118216805	0.102575489	0.016483072	0.098896426	0.189908529	0.185855586	0.085576711	0.094881476	0.302058967	0.151505348	0.999513786	0.883840942	Bacteria.Firmicutes.Erysipelotrichia.Erysipelotrichales.Erysipelotrichaceae	ACO1
134044	ENSG00000122729	rs10970964	0.853711626	0.604266976	0.354880619	0.844698944	0.0337977	0.150977913	0.071525167	-0.022084961	0.182583214	0.289910551	0.076767375	0.112300953	0.556067859	0.284189575	0.999469974	0.99670585	Bacteria.Bacteroidetes.Bacteroidia.Bacteroidales.Porphyromonadaceae.Barnesiella	ACO1
134045	ENSG00000122729	rs10970964	0.653751859	0.419755229	0.801449297	0.975389618	-0.067179317	0.168237552	0.01385077	0.002569509	0.14908728	0.207209051	0.054857345	0.082976754	0.247869956	0.108144127	0.998409995	0.996467843	Bacteria.Verrucomicrobia	ACO1
134046	ENSG00000122729	rs10970964	0.789097259	0.460007902	0.558684603	0.944883705	-0.041614823	0.158980201	-0.047849709	0.008600363	0.154948839	0.213917827	0.081407273	0.123930472	0.40380159	0.127139378	0.629533848	0.910444892	Bacteria.Firmicutes.Bacilli.Lactobacillales	ACO1
134047	ENSG00000122729	rs10970964	0.573772278	0.995804583	0.151348787	0.305154811	0.106307089	0.001129987	-0.087319857	0.075462662	0.188047321	0.214087552	0.060154045	0.073018528	0.430926791	0.321542363	0.933185769	0.965530807	Bacteria.Proteobacteria.Gammaproteobacteria.Enterobacteriales.Enterobacteriaceae	ACO1
134048	ENSG00000122729	rs10970964	0.564117348	0.877876523	0.164853208	0.555287445	0.112700467	0.048421751	0.105619932	-0.065195473	0.194425074	0.313899705	0.075200079	0.109963989	0.518813563	0.418308148	0.984987993	0.971423926	Bacteria.Proteobacteria.Deltaproteobacteria.Desulfovibrionales.Desulfovibrionaceae.Desulfovibrio	ACO1
134049	ENSG00000122729	rs10970964	0.727869606	0.922037839	0.078363636	0.074969058	0.054079455	-0.018106482	0.123860863	-0.170179643	0.154759209	0.184304778	0.069272777	0.094061768	0.306485338	0.150852901	0.999989953	0.919240947	Bacteria.Firmicutes.Clostridia.Clostridiales.Christensenellaceae	ACO1
134050	ENSG00000122729	rs10970964	0.543260124	0.277327608	0.459619425	0.323147841	-0.087039735	0.18028427	0.046080473	-0.067801752	0.142441064	0.164584752	0.061950292	0.068110909	0.203890217	0.064910102	0.934169653	0.990835033	Bacteria.Bacteroidetes.Bacteroidia.Bacteroidales.Porphyromonadaceae.Parabacteroides	ACO1
134051	ENSG00000122729	rs10970964	0.58962819	0.618582953	0.926448062	0.278728617	-0.106674921	0.094489213	0.008271789	0.105360556	0.196808932	0.188894726	0.089262659	0.096468897	0.34449355	0.189364951	0.993501001	0.858594689	Bacteria.Firmicutes.Erysipelotrichia.Erysipelotrichales	ACO1
134052	ENSG00000122729	rs10970964	0.328255397	0.224432421	0.249952421	0.21288111	-0.162801165	0.20351741	-0.106886488	0.099445004	0.1652921	0.165956694	0.0920894	0.079060014	0.195788391	0.08194703	0.998173674	0.988251379	Bacteria.Firmicutes.Bacilli.Bacillales	ACO1
134053	ENSG00000122729	rs10970964	0.672302389	0.87157904	0.801692298	0.906175883	-0.172691814	0.089125211	0.018757675	0.011903308	0.40644348	0.549197159	0.074384649	0.100605258	0.907849349	0.750397484	0.998947111	0.995399427	Bacteria.Bacteroidetes	ACO1
134054	ENSG00000122729	rs10970964	0.577527345	0.845565774	0.197427059	0.584122451	0.114273646	0.044513855	0.110978172	-0.055362545	0.204141826	0.227637989	0.085233779	0.100644823	0.395109666	0.275836255	0.974916192	0.973716764	Bacteria.Firmicutes.Clostridia.Clostridiales.Ruminococcaceae.Ruminococcus.1	ACO1
134055	ENSG00000122729	rs10970964	0.64163624	0.468299941	0.854961724	0.896813494	-0.068600483	0.144776258	-0.014276995	0.015661038	0.146718762	0.198469846	0.07780022	0.12029535	0.30150156	0.118496071	0.751893348	0.923938866	Bacteria.Firmicutes.Bacilli.Lactobacillales.Streptococcaceae.Streptococcus	ACO1
134056	ENSG00000122729	rs10970964	0.734509494	0.717930089	0.293308613	0.166677348	0.063782448	-0.085383021	0.109144589	-0.195220837	0.187281826	0.235358995	0.10303119	0.139604025	0.42762501	0.24153016	0.805594244	0.987554159	Bacteria.Firmicutes.Clostridia.Clostridiales.Family.XIII	ACO1
134057	ENSG00000122729	rs10970964	0.487754839	0.354377865	0.652000673	0.899613496	-0.12257351	0.172481536	-0.032043198	0.009305896	0.175657659	0.18492844	0.070728167	0.073485377	0.265519867	0.128795397	0.999305535	0.994727898	Bacteria.Proteobacteria.Gammaproteobacteria.Pseudomonadales.Pseudomonadaceae.Pseudomonas	ACO1
134058	ENSG00000122729	rs10970964	0.464321644	0.96196579	0.649811842	0.364797269	-0.152224014	0.010928897	-0.036917973	-0.08368882	0.20681826	0.228311967	0.080941842	0.0917081	0.486939064	0.39595792	0.999028109	0.997798285	Bacteria.Actinobacteria.Actinobacteria.Micrococcales.Micrococcaceae	ACO1
134059	ENSG00000122729	rs10970964	0.614406686	0.601196034	0.289248492	0.031926026	-0.070635518	0.084867255	-0.074681218	0.17068646	0.139542182	0.161586754	0.069902416	0.077874513	0.271561001	0.118581452	0.822670238	0.933423512	Bacteria.Firmicutes.Clostridia.Clostridiales.Lachnospiraceae..Eubacterium..hallii.group	ACO1
134060	ENSG00000122729	rs10970964	0.18750628	0.521943158	0.215763435	0.754649166	-0.240279191	0.128892049	-0.084395835	-0.029151988	0.180416535	0.200208513	0.067524066	0.092894631	0.253148955	0.238199784	0.999814869	0.942552604	Bacteria.Actinobacteria.Actinobacteria.Corynebacteriales.Corynebacteriaceae	ACO1
134061	ENSG00000122729	rs10970964	0.077252802	0.447305998	0.083880768	0.920699634	-0.390038762	0.175169756	0.153678402	0.010559251	0.217307113	0.229135837	0.087560481	0.105662207	0.221489842	0.294699066	0.995261573	0.984587444	Bacteria.Firmicutes.Clostridia.Clostridiales.Lachnospiraceae.Lachnospiraceae.UCG.008	ACO1
134062	ENSG00000122729	rs10970964	0.99456129	0.913862958	0.451687194	0.285086125	-0.00120983	0.02218002	0.051080444	-0.089016459	0.176815426	0.204268529	0.067468975	0.08259772	0.511740268	0.31481779	0.888541786	0.926870238	Bacteria.Firmicutes.Clostridia.Clostridiales.Lachnospiraceae.Lachnospiraceae.UCG.010	ACO1
134063	ENSG00000122729	rs10970964	0.612516084	0.498586889	0.877124223	0.505075325	-0.086766969	0.124580067	-0.014639188	-0.081646668	0.170497447	0.18307933	0.094314522	0.121826256	0.325995807	0.153271693	0.84628754	0.811441833	Bacteria.Firmicutes.Clostridia.Clostridiales.Ruminococcaceae.Butyricicoccus	ACO1
134064	ENSG00000122729	rs10970964	0.224078894	0.175618392	0.219369086	0.328867341	-0.240555208	0.309620632	-0.100058004	0.098744921	0.196007581	0.226153821	0.080692486	0.100383612	0.313106878	0.125910709	0.997152221	0.990360691	Bacteria.Firmicutes.Clostridia.Clostridiales.Family.XI	ACO1
134065	ENSG00000122729	rs10970964	0.613280175	0.356441527	0.504622773	0.614935345	-0.072353632	0.15194854	-0.048136343	0.032935629	0.142481961	0.163618615	0.071748464	0.065162602	0.223356906	0.076716529	0.834047031	0.913636806	Bacteria.Proteobacteria.Gammaproteobacteria.Pasteurellales.Pasteurellaceae	ACO1
134066	ENSG00000122729	rs10970964	0.287682091	0.929632612	0.081616864	0.382320547	0.242199796	-0.024885482	0.147463409	-0.09195308	0.225959959	0.280732459	0.083388524	0.104551372	0.323334307	0.495488043	0.385661935	0.789481223	Bacteria.Firmicutes.Erysipelotrichia.Erysipelotrichales.Erysipelotrichaceae.Holdemanella	ACO1
134067	ENSG00000122729	rs10970964	0.629416748	0.326924654	0.58361428	0.027642905	-0.066197549	0.154437136	-0.043346916	0.185269095	0.136543446	0.156366178	0.078694709	0.082262061	0.256916282	0.066793221	0.998239218	0.788832744	Bacteria.Firmicutes.Clostridia.Clostridiales.Ruminococcaceae.Flavonifractor	ACO1
134068	ENSG00000122729	rs10970964	0.408425278	0.146308724	0.518688157	0.265748432	-0.205743296	0.398111181	-0.071480063	0.136330552	0.247296121	0.27082102	0.110164595	0.121460702	0.487198224	0.132212378	0.979861426	0.998920199	Bacteria.Firmicutes.Clostridia.Clostridiales.Lachnospiraceae..Eubacterium..ventriosum.group	ACO1
134069	ENSG00000122756	rs6476455	0.765646385	0.426001722	0.528251621	0.716623888	0.087285858	-0.168408723	-0.069940348	0.028644488	0.291626593	0.210246206	0.110310508	0.078578139	0.499360304	0.231616876	0.866913162	0.917224341	Bacteria.Firmicutes.Clostridia.Clostridiales.Ruminococcaceae.Ruminococcaceae.UCG.014	CNTFR
134070	ENSG00000122756	rs6476455	0.252229633	0.190871906	0.882770865	0.880335001	0.258225496	-0.231335729	0.014151928	0.011906257	0.223559761	0.175045198	0.095602127	0.078782126	0.167145071	0.07277695	0.998970432	0.998994847	Bacteria.Firmicutes.Erysipelotrichia.Erysipelotrichales.Erysipelotrichaceae.Erysipelatoclostridium	CNTFR
134071	ENSG00000122756	rs6476455	0.18457663	0.061995482	0.856847751	0.411021767	0.247426391	-0.298590956	-0.016415421	0.072576156	0.184534089	0.157272226	0.090645203	0.087721529	0.154732783	0.0316287	0.761473432	0.90956337	Bacteria.Actinobacteria.Actinobacteria	CNTFR
134072	ENSG00000122756	rs6476455	0.458666336	0.98897135	0.02950159	0.109721609	-0.194534188	0.002808481	-0.249106073	0.131051978	0.260973744	0.202409113	0.111955748	0.080831449	0.399124031	0.38754115	0.625447391	0.81535349	Bacteria.Firmicutes.Clostridia.Clostridiales.Lachnospiraceae..Eubacterium..xylanophilum.group	CNTFR
134073	ENSG00000122756	rs6476455	0.786661663	0.980914758	0.179445246	0.243221407	-0.079403377	-0.00585118	-0.152055357	0.104578423	0.292191552	0.243667975	0.112063313	0.088813317	0.501173444	0.445531917	0.940017368	0.895165704	Bacteria.Firmicutes.Clostridia.Clostridiales.Ruminococcaceae.Ruminiclostridium.6	CNTFR
134074	ENSG00000122756	rs6476455	0.221963201	0.136107628	0.710371995	0.743474404	0.295802756	-0.276763847	-0.033509377	0.022521014	0.239912117	0.183426053	0.089846663	0.068529608	0.175516	0.065360543	0.999507593	0.935584968	Bacteria.Firmicutes.Clostridia.Clostridiales.Lachnospiraceae.Lachnoclostridium	CNTFR
134075	ENSG00000122756	rs6476455	0.841482682	0.485219299	0.023329246	0.065230404	0.038693275	-0.116066099	-0.233103126	0.14031473	0.192708165	0.165363623	0.100389767	0.074838042	0.443660378	0.180054239	0.734081587	0.947597066	Bacteria.Firmicutes.Clostridia.Clostridiales.Ruminococcaceae..Eubacterium..coprostanoligenes.group	CNTFR
134076	ENSG00000122756	rs6476455	0.328751942	0.08375934	0.995698854	0.449660172	0.223103642	-0.321819951	-0.000502185	-0.060478858	0.22675159	0.183287964	0.092805319	0.079524422	0.292060353	0.071862158	0.989982764	0.950695192	Bacteria.Firmicutes.Bacilli.Lactobacillales.Carnobacteriaceae	CNTFR
134077	ENSG00000122756	rs6476455	0.884782442	0.97658188	0.51833161	0.587568414	-0.074251181	0.014660705	0.07065396	-0.055682526	0.51041943	0.497546987	0.108798324	0.102163715	0.920024594	0.790529637	0.956359196	0.939156644	Bacteria.Firmicutes.Clostridia.Clostridiales.Ruminococcaceae	CNTFR
134078	ENSG00000122756	rs6476455	0.121237547	0.067103264	0.352853048	0.286451883	0.468061385	-0.434626177	0.131786822	-0.111751523	0.298161085	0.233460517	0.140847218	0.103990349	0.178214377	0.048097662	0.999550585	0.925285524	Bacteria.Firmicutes.Clostridia.Clostridiales.Lachnospiraceae.Lachnospiraceae.ND3007.group	CNTFR
134079	ENSG00000122756	rs6476455	0.046588696	0.039137816	0.139124917	0.309994072	0.593848298	-0.447854623	0.251136381	-0.137336294	0.292808911	0.212797734	0.167744404	0.134234909	0.088529567	0.033877563	0.867267722	0.989731238	Bacteria.Actinobacteria.Coriobacteriia.Coriobacteriales.Coriobacteriaceae	CNTFR
134080	ENSG00000122756	rs6476455	0.034738205	0.009778726	0.133155721	0.042965404	0.619881519	-0.739545099	0.171984879	-0.209217972	0.28752274	0.277944826	0.113108886	0.101371637	0.190507766	0.030066651	0.996483139	0.828086726	Bacteria.Bacteroidetes.Bacteroidia.Bacteroidales.Porphyromonadaceae.Butyricimonas	CNTFR
134081	ENSG00000122756	rs6476455	0.27880415	0.193037039	0.337905775	0.311719328	0.198167649	-0.196855694	-0.070420324	0.058082049	0.18147252	0.149692107	0.072949836	0.056974796	0.141708297	0.061069491	0.973523722	0.966688183	Bacteria.Proteobacteria.Betaproteobacteria.Burkholderiales.Alcaligenaceae.Parasutterella	CNTFR
134082	ENSG00000122756	rs6476455	0.957126806	0.40792019	0.114825517	0.547344361	0.012612115	-0.184417072	-0.150338588	0.050120835	0.233713194	0.2214228	0.094080673	0.082863184	0.621215531	0.219115028	0.99946547	0.972078348	Bacteria.Firmicutes.Erysipelotrichia.Erysipelotrichales.Erysipelotrichaceae..Clostridium..innocuum.group	CNTFR
134083	ENSG00000122756	rs6476455	0.217095352	0.089513521	0.546021062	0.34263094	0.377281468	-0.410937568	-0.049389159	0.066552896	0.302744906	0.238457362	0.081383793	0.06962617	0.312481064	0.088888582	0.848735949	0.995251343	Bacteria.Proteobacteria.Gammaproteobacteria	CNTFR
134084	ENSG00000122756	rs6476455	0.187055705	0.076005676	0.443692058	0.243426399	0.23751761	-0.264056907	-0.096457696	0.122685575	0.178158441	0.146480973	0.125171695	0.104236629	0.086142085	0.022272592	0.953370511	0.956901174	Bacteria.Firmicutes.Clostridia.Clostridiales.Ruminococcaceae.Ruminiclostridium.5	CNTFR
134085	ENSG00000122756	rs6476455	0.153213474	0.305084379	0.431815152	0.62160223	0.353578249	-0.20846132	-0.079414651	-0.046148084	0.244705503	0.201679927	0.100406071	0.093056552	0.176298834	0.134008371	0.716209725	0.982679299	Bacteria.Firmicutes.Bacilli	CNTFR
134086	ENSG00000122756	rs6476455	0.62339973	0.476252432	0.485757092	0.373247323	0.119823713	-0.13340469	-0.07392521	0.069769923	0.242875437	0.186207171	0.105454326	0.077825304	0.360737564	0.155319166	0.857968089	0.924960833	Bacteria.Firmicutes.Clostridia.Clostridiales.Ruminococcaceae.Ruminococcus.2	CNTFR
134087	ENSG00000122756	rs6476455	0.063810938	0.08375132	0.178732639	0.271534026	0.402558272	-0.406182492	0.096115903	-0.08496296	0.213540166	0.231329311	0.070718857	0.07662499	0.166107996	0.089986219	0.999586829	0.996426659	Bacteria.Firmicutes.Negativicutes.Selenomonadales.Veillonellaceae.Megasphaera	CNTFR
134088	ENSG00000122756	rs6476455	0.873412313	0.927029268	0.232014039	0.205419646	-0.046893492	-0.020357223	-0.183593264	0.140625511	0.293183727	0.221433975	0.152197285	0.109960351	0.55625929	0.345147698	0.830600968	0.978883571	Bacteria.Firmicutes.Clostridia.Clostridiales.Family.XIII.Family.XIII.AD3011.group	CNTFR
134089	ENSG00000122756	rs6476455	0.205197025	0.125340464	0.825784516	0.554977221	0.231697603	-0.226242505	0.019592386	-0.039893883	0.181082948	0.14573392	0.088658399	0.067235382	0.122739905	0.035970091	0.938686629	0.947929355	Bacteria.Proteobacteria.Deltaproteobacteria	CNTFR
134090	ENSG00000122756	rs6476455	0.215301354	0.112967222	0.959056006	0.889159865	0.236594308	-0.238577423	0.003652224	-0.007680364	0.189103454	0.14851971	0.070870774	0.054896364	0.140937978	0.036182351	0.825277006	0.883740674	Bacteria.Proteobacteria.Betaproteobacteria.Burkholderiales.Alcaligenaceae.Sutterella	CNTFR
134091	ENSG00000122756	rs6476455	0.441611836	0.205699802	0.105139288	0.423764126	0.143779307	-0.203652127	0.122902547	-0.052910979	0.18572758	0.159342882	0.074803768	0.065735608	0.233603512	0.065544923	0.997466038	0.994193156	Bacteria.Bacteroidetes.Bacteroidia.Bacteroidales.Rikenellaceae	CNTFR
134092	ENSG00000122756	rs6476455	0.310833977	0.290041018	0.647462009	0.386306475	0.196284196	-0.170534651	0.036859755	-0.053877196	0.192187575	0.159887016	0.08023589	0.06177752	0.214814124	0.095482852	0.942193233	0.896961921	Bacteria.Firmicutes.Clostridia.Clostridiales.Lachnospiraceae.Roseburia	CNTFR
134093	ENSG00000122756	rs6476455	0.352083777	0.226790929	0.890155946	0.95168489	0.216859377	-0.232062843	-0.016746101	0.005511258	0.231396115	0.190209055	0.120787448	0.09061312	0.319626033	0.11923409	0.99846362	0.998450173	Bacteria.Firmicutes.Clostridia.Clostridiales.Ruminococcaceae.Ruminiclostridium.9	CNTFR
134094	ENSG00000122756	rs6476455	0.384274101	0.373719277	0.861072398	0.774804459	0.204606258	-0.190061958	-0.021398769	0.027534815	0.233601856	0.212216566	0.121795768	0.095849446	0.37703874	0.181650431	0.999274386	0.998648852	Bacteria.Firmicutes.Clostridia.Clostridiales.Ruminococcaceae.Ruminococcaceae.UCG.013	CNTFR
134095	ENSG00000122756	rs6476455	0.489716571	0.321151702	0.197852024	0.17432795	0.13445603	-0.154581238	-0.118196832	0.099732552	0.193561033	0.154642044	0.090865065	0.072626208	0.241819272	0.065975169	0.999989953	0.96642863	Bacteria.Firmicutes.Clostridia.Clostridiales.Christensenellaceae	CNTFR
134096	ENSG00000122756	rs6476455	0.116400741	0.11909595	0.374512198	0.620043625	0.341338867	-0.279253158	0.092820969	-0.040426783	0.21455095	0.176844038	0.103813856	0.081156008	0.155209994	0.06164573	0.901579498	0.974575435	Bacteria.Firmicutes.Clostridia.Clostridiales.Ruminococcaceae.Ruminococcaceae.UCG.003	CNTFR
134097	ENSG00000122756	rs6476455	0.605927419	0.250395056	0.026834042	0.395534193	0.095586336	-0.18652847	-0.160358992	0.06065669	0.18439467	0.160857723	0.070814355	0.070926883	0.270194074	0.079687373	0.999550314	0.996901429	Bacteria.Proteobacteria.Gammaproteobacteria.Pseudomonadales	CNTFR
134098	ENSG00000122756	rs6476455	0.13480888	0.065951283	0.217129975	0.216790695	0.270853481	-0.279334544	-0.121512766	0.101124516	0.178903264	0.149394575	0.097513863	0.081091744	0.089199484	0.0225274	0.997048205	0.999513539	Bacteria.Firmicutes.Clostridia.Clostridiales.Lachnospiraceae.Dorea	CNTFR
134099	ENSG00000122756	rs6476455	0.267387692	0.132040556	0.999605218	0.837293259	0.23760775	-0.254940385	5.58E-05	-0.016318246	0.212425158	0.167175586	0.112330365	0.079149703	0.191979423	0.041979661	0.972224701	0.950167126	Bacteria.Firmicutes.Clostridia.Clostridiales.Lachnospiraceae..Eubacterium..eligens.group	CNTFR
134100	ENSG00000122756	rs6476455	0.551425128	0.319368605	0.559966985	0.762393983	0.145678408	-0.195803898	-0.053186577	0.020658651	0.243326273	0.195155062	0.090783586	0.068047485	0.321412417	0.146684487	0.88750938	0.851957343	Bacteria.Firmicutes.Clostridia.Clostridiales.Lachnospiraceae.Tyzzerella	CNTFR
134101	ENSG00000122756	rs6476455	0.242040504	0.283979027	0.849692871	0.176906519	0.20876286	-0.15816505	-0.017457658	0.098637613	0.176843523	0.146420271	0.091759002	0.072265073	0.14834658	0.061132228	0.768500075	0.869357444	Bacteria.Firmicutes.Clostridia.Clostridiales.Peptostreptococcaceae	CNTFR
134102	ENSG00000122756	rs6476455	0.244874324	0.07023138	0.779833065	0.35615528	0.296249837	-0.416829569	0.03007162	-0.086419564	0.252483003	0.22650973	0.107138068	0.093001102	0.332927633	0.074216759	0.999469974	0.986131077	Bacteria.Bacteroidetes.Bacteroidia.Bacteroidales.Porphyromonadaceae.Barnesiella	CNTFR
134103	ENSG00000122756	rs6476455	0.058698644	0.036483713	0.180510034	0.17621772	0.493175921	-0.449567418	0.115765879	-0.092586985	0.256359945	0.210577234	0.08553009	0.067722778	0.095091589	0.029086946	0.998735039	0.999709092	Bacteria.Bacteroidetes.Bacteroidia.Bacteroidales.Prevotellaceae.Prevotella.9	CNTFR
134104	ENSG00000122756	rs6476455	0.235374451	0.162889361	0.862729323	0.822865462	0.265892544	-0.233926362	-0.019497964	-0.017614589	0.2220299	0.165766948	0.112330454	0.078372934	0.174894086	0.064751359	0.997851323	0.979095753	Bacteria.Firmicutes.Clostridia.Clostridiales.Lachnospiraceae.Fusicatenibacter	CNTFR
134105	ENSG00000122756	rs6476455	0.315124679	0.39073426	0.045946584	0.042271443	-0.327882868	0.224741396	0.210452148	-0.182916801	0.323921313	0.260126828	0.103453537	0.088322257	0.276432604	0.192076584	0.653780825	0.607734255	Bacteria.Firmicutes.Negativicutes.Selenomonadales.Veillonellaceae	CNTFR
134106	ENSG00000122756	rs6476455	0.017795889	0.003996858	0.06696046	0.017837325	0.65394207	-0.688262053	0.176584025	-0.182577301	0.269037244	0.230726124	0.094801684	0.075142284	0.098371304	0.014857617	0.984987993	0.942894603	Bacteria.Proteobacteria.Deltaproteobacteria.Desulfovibrionales.Desulfovibrionaceae.Desulfovibrio	CNTFR
134107	ENSG00000122756	rs6476455	0.831658331	0.332643785	0.028305352	0.106434874	0.041144735	-0.152037981	-0.184632274	0.097227335	0.192788847	0.155781642	0.082339518	0.059401316	0.400336791	0.126252723	0.99830237	0.993631935	Bacteria.Firmicutes.Clostridia.Clostridiales.Clostridiaceae.1.Clostridium.sensu.stricto.1	CNTFR
134108	ENSG00000122756	rs6476455	0.83819592	0.859607123	0.121046337	0.155018566	-0.051929263	-0.036511034	-0.191188501	0.127504673	0.253302151	0.205618699	0.121725787	0.088637454	0.539903436	0.306879894	0.998768023	0.921031988	Bacteria.Firmicutes.Clostridia.Clostridiales.Ruminococcaceae.Ruminococcaceae.NK4A214.group	CNTFR
134109	ENSG00000122756	rs6476455	0.27650458	0.108739655	0.763488743	0.631513174	0.223975713	-0.350935349	-0.025230764	-0.04000226	0.204118268	0.215842416	0.083504431	0.0830197	0.26341574	0.101655626	0.998201428	0.99782309	Bacteria.Firmicutes.Bacilli.Bacillales.Staphylococcaceae.Staphylococcus	CNTFR
134110	ENSG00000122756	rs6476455	0.049141443	0.041754739	0.156338652	0.391552138	0.576642988	-0.434901284	0.255789861	-0.135736682	0.28769932	0.209449449	0.178394918	0.157381377	0.086152869	0.034553155	0.762581743	0.994989321	Bacteria.Actinobacteria.Coriobacteriia.Coriobacteriales	CNTFR
134111	ENSG00000122756	rs6476455	0.336157235	0.377048027	0.032114733	0.025108925	-0.282701016	0.218878873	-0.330213112	0.278182298	0.291790332	0.246112551	0.150828945	0.12137611	0.445753323	0.266608295	0.770521793	0.786780669	Bacteria.Firmicutes.Clostridia.Clostridiales.Ruminococcaceae.Anaerotruncus	CNTFR
134112	ENSG00000122756	rs6476455	0.166699306	0.070935229	0.160741675	0.043889813	0.243796507	-0.258165399	-0.121930753	0.129721776	0.174350045	0.140650148	0.085955841	0.063140112	0.097592327	0.02088639	0.996546716	0.994860843	Bacteria.Firmicutes.Clostridia.Clostridiales.Ruminococcaceae.Ruminococcaceae.UCG.002	CNTFR
134113	ENSG00000122756	rs6476455	0.159738552	0.057660302	0.602217523	0.334986998	0.301231679	-0.334391159	0.053454908	-0.07688917	0.211838466	0.173084799	0.102064902	0.079167987	0.185510141	0.033502265	0.798779158	0.970307856	Bacteria.Bacteroidetes.Bacteroidia.Bacteroidales.Porphyromonadaceae.Odoribacter	CNTFR
134114	ENSG00000122756	rs6476455	0.441744274	0.205640256	0.104894971	0.423913158	0.14372461	-0.20364206	0.123004747	-0.052927006	0.185711026	0.159313822	0.074812315	0.06577677	0.233645036	0.066219361	0.997528932	0.993985312	Bacteria.Bacteroidetes.Bacteroidia.Bacteroidales.Rikenellaceae.Alistipes	CNTFR
134115	ENSG00000122756	rs6476455	0.192096015	0.107827134	0.750177861	0.914692987	0.235605814	-0.235907589	-0.027263803	0.007079193	0.178774786	0.14471259	0.085269538	0.065833228	0.108556133	0.029173386	0.998880039	0.998885873	Bacteria.Proteobacteria.Deltaproteobacteria.Desulfovibrionales.Desulfovibrionaceae.Bilophila	CNTFR
134116	ENSG00000122756	rs6476455	0.254205913	0.149880211	0.878277785	0.890916138	0.256371138	-0.2500893	0.014256042	-0.009659955	0.222889742	0.171656301	0.092723586	0.070164722	0.253816645	0.080007015	0.994057282	0.999911927	Bacteria.Firmicutes.Clostridia.Clostridiales.Ruminococcaceae.Ruminococcus.1	CNTFR
134117	ENSG00000122756	rs6476455	0.072328445	0.04969014	0.044478461	0.13806896	0.326243658	-0.285158316	0.145980142	-0.079080559	0.178636492	0.142625364	0.071257379	0.052677667	0.067789562	0.017127907	0.484032024	0.878036241	Bacteria.Fusobacteria.Fusobacteriia.Fusobacteriales.Fusobacteriaceae.Fusobacterium	CNTFR
134118	ENSG00000122756	rs6476455	0.354782421	0.081449327	0.940890871	0.437763823	0.21082287	-0.32348779	-0.006863409	-0.061917504	0.226227982	0.182825043	0.092209031	0.079309137	0.296100037	0.074304254	0.963500502	0.971945944	Bacteria.Firmicutes.Bacilli.Lactobacillales.Carnobacteriaceae.Granulicatella	CNTFR
134119	ENSG00000122756	rs6476455	0.163739509	0.100256969	0.685406445	0.977141094	0.262199047	-0.246875259	-0.036593767	0.002027701	0.186183007	0.148097126	0.089935617	0.070498985	0.096913701	0.036849773	0.996033175	0.973536806	Bacteria.Firmicutes.Clostridia.Clostridiales.Lachnospiraceae.Lachnospiraceae.NK4A136.group	CNTFR
134120	ENSG00000122756	rs6476455	0.144902444	0.093419137	0.35928477	0.409706888	0.506473002	-0.409257825	0.151681507	-0.101525738	0.343315331	0.240425077	0.16430624	0.122366362	0.226673655	0.077224026	0.998330087	0.999834196	Bacteria.Actinobacteria.Coriobacteriia.Coriobacteriales.Coriobacteriaceae.Collinsella	CNTFR
134121	ENSG00000122756	rs6476455	0.352528782	0.21213658	0.848094449	0.97647198	0.216114377	-0.240347702	-0.028216215	-0.003421221	0.230815795	0.190764871	0.146727024	0.115565023	0.232545562	0.078932017	0.843751644	0.878326407	Bacteria.Firmicutes.Clostridia.Clostridiales.Ruminococcaceae.Butyricicoccus	CNTFR
134122	ENSG00000122756	rs6476455	0.462011105	0.204566956	0.253608116	0.62158136	0.142796884	-0.200331925	0.089990062	-0.034008944	0.193006352	0.156348788	0.07813818	0.068574143	0.228417825	0.081730829	0.829733443	0.996677764	Bacteria.Bacteroidetes.Bacteroidia.Bacteroidales.Porphyromonadaceae	CNTFR
134123	ENSG00000122756	rs6476455	0.54215734	0.603791113	0.557608633	0.426932007	0.140599799	-0.11029355	0.068538973	-0.08232529	0.229462749	0.211508692	0.116287015	0.102985153	0.303122792	0.155396367	0.999513786	0.935854538	Bacteria.Firmicutes.Erysipelotrichia.Erysipelotrichales.Erysipelotrichaceae	CNTFR
134124	ENSG00000122756	rs6476455	0.596221873	0.306206521	0.289677172	0.661323043	0.116052057	-0.207608274	-0.078200061	0.027956677	0.217970152	0.201324928	0.073261741	0.063527558	0.391820899	0.165046674	0.999614985	0.99936283	Bacteria.Firmicutes.Clostridia.Clostridiales.Lachnospiraceae.Tyzzerella.4	CNTFR
134125	ENSG00000122756	rs6476455	0.204726679	0.120901057	0.628145908	0.401088577	0.229452876	-0.226997636	0.042741104	-0.055734819	0.179140165	0.144467223	0.087834193	0.06594779	0.108577922	0.034188815	0.972085394	0.950708623	Bacteria.Proteobacteria.Deltaproteobacteria.Desulfovibrionales.Desulfovibrionaceae	CNTFR
134126	ENSG00000122756	rs6476455	0.110937961	0.072480156	0.220301507	0.809088123	0.287642543	-0.260337421	0.10234683	-0.018371428	0.178033794	0.14262684	0.082707299	0.07573554	0.086964654	0.023472098	0.57233575	0.976188021	Bacteria.Actinobacteria.Actinobacteria.Bifidobacteriales.Bifidobacteriaceae.Bifidobacterium	CNTFR
134127	ENSG00000122756	rs6476455	0.112545527	0.099388154	0.33384738	0.358477368	0.451542013	-0.421034954	0.101484705	-0.081131123	0.28075926	0.251913227	0.10424465	0.087735338	0.223077246	0.103798452	0.716350308	0.836706606	Bacteria.Firmicutes.Erysipelotrichia.Erysipelotrichales.Erysipelotrichaceae.Faecalitalea	CNTFR
134128	ENSG00000122756	rs6476455	0.098293799	0.036183974	0.048236858	0.015579272	-1.249303383	1.631509586	0.296058928	-0.365320152	0.745010183	0.762931873	0.147100604	0.147131078	0.700525139	0.297737983	0.872649233	0.630031783	Bacteria.Firmicutes.Clostridia.Clostridiales.Lachnospiraceae	CNTFR
134129	ENSG00000122756	rs6476455	0.157734576	0.158231678	0.090771304	0.091460332	-1.267875248	1.338855439	0.263576331	-0.270584309	0.887277514	0.938088466	0.153559583	0.157985949	0.987348183	0.581126172	0.996576058	0.692846059	Bacteria.Firmicutes.Clostridia.Clostridiales	CNTFR
134130	ENSG00000122756	rs6476455	0.261385549	0.159100871	0.346943842	0.398135098	0.205062518	-0.209688005	0.064859122	-0.050041095	0.181018394	0.147232572	0.068467682	0.058838888	0.119765896	0.043060931	0.937508231	0.932629835	Bacteria.Firmicutes.Negativicutes.Selenomonadales.Veillonellaceae.Dialister	CNTFR
134131	ENSG00000122756	rs6476455	0.605012927	0.599606702	0.796087767	0.839706231	0.167120929	-0.179945253	0.019652819	-0.015299409	0.321573302	0.341120399	0.075745013	0.075341116	0.750946638	0.477632741	0.999785669	0.999420701	Bacteria.Firmicutes.Clostridia.Clostridiales.Ruminococcaceae.Faecalibacterium	CNTFR
134132	ENSG00000122756	rs6476455	0.030604763	0.044479439	0.060596895	0.11292751	1.397948603	-1.026122432	-0.28129794	0.193901885	0.632660294	0.500884163	0.147345037	0.120694633	0.385175421	0.336771476	0.75121437	0.99665811	Bacteria.Proteobacteria	CNTFR
134133	ENSG00000122756	rs6476455	0.177576986	0.102264358	0.73968802	0.858319945	0.256727431	-0.247955445	0.022991705	-0.010009687	0.188382116	0.149640382	0.068905965	0.055853754	0.113178883	0.035075873	0.734862149	0.997110982	Bacteria.Firmicutes.Negativicutes.Selenomonadales.Acidaminococcaceae	CNTFR
134134	ENSG00000122756	rs6476455	0.205714269	0.196096109	0.709490776	0.846452294	0.283206936	-0.254403351	-0.033122994	0.01443786	0.221595854	0.194800217	0.088528233	0.074265134	0.24712343	0.099949195	0.964011852	0.932902361	Bacteria.Proteobacteria.Betaproteobacteria	CNTFR
134135	ENSG00000122756	rs6476455	0.907975543	0.67493424	0.44126029	0.540685373	0.036672518	-0.106634647	-0.095829716	0.059445855	0.316041507	0.253132812	0.123692795	0.096663748	0.540862956	0.283966631	0.999814869	0.941623084	Bacteria.Actinobacteria.Actinobacteria.Corynebacteriales.Corynebacteriaceae	CNTFR
134136	ENSG00000122756	rs6476455	0.121495724	0.120556685	0.374730944	0.956741297	0.335837793	-0.268156524	-0.103245518	-0.005362397	0.214084088	0.170500745	0.115526209	0.098483341	0.09968355	0.038058025	0.638771949	0.957710095	Bacteria.Firmicutes.Bacilli.Lactobacillales.Streptococcaceae	CNTFR
134137	ENSG00000122756	rs6476455	0.120564008	0.165126994	0.041078649	0.0659924	-0.896633414	0.83553447	0.216994045	-0.202580658	0.570113809	0.595281461	0.104146928	0.108361712	0.847577404	0.464994407	0.998947111	0.981145089	Bacteria.Bacteroidetes	CNTFR
134138	ENSG00000122756	rs6476455	0.241752632	0.093214195	0.584159691	0.340271795	0.412874098	-0.451711202	0.068605125	-0.085566448	0.349530619	0.26519541	0.12473119	0.089078346	0.394435047	0.127066605	0.999437234	0.98110946	Bacteria.Proteobacteria.Betaproteobacteria.Neisseriales.Neisseriaceae	CNTFR
134139	ENSG00000122756	rs6476455	0.856071815	0.797624556	0.439595204	0.366797539	0.053253835	-0.062146938	-0.088533775	0.089870034	0.292462143	0.241384636	0.113858122	0.098895973	0.48616288	0.246644067	0.974213885	0.997803387	Bacteria.Actinobacteria.Actinobacteria.Micrococcales	CNTFR
134140	ENSG00000122756	rs6476455	0.241490368	0.119701395	0.793727105	0.933142926	0.22314935	-0.241539658	-0.023316341	-0.0058436	0.188807263	0.153216489	0.088812468	0.069391676	0.162262007	0.037405953	0.8361701	0.924689794	Bacteria.Firmicutes.Clostridia.Clostridiales.Lachnospiraceae.Lachnospira	CNTFR
134141	ENSG00000122756	rs6476455	0.304890884	0.157687013	0.07085092	0.029091319	-0.369183447	0.531601911	0.186788086	-0.222924175	0.357029627	0.371979506	0.101732157	0.099925708	0.563581319	0.25312537	0.726849035	0.890273479	Bacteria.Firmicutes.Clostridia.Clostridiales.Lachnospiraceae..Eubacterium..rectale.group	CNTFR
134142	ENSG00000122756	rs6476455	0.211665112	0.126519442	0.545051894	0.867346697	0.225429572	-0.223983415	0.066231756	-0.01579298	0.178737585	0.144736818	0.108873454	0.094184462	0.126504881	0.031341531	0.99813953	0.997038792	Bacteria.Firmicutes.Clostridia.Clostridiales.Ruminococcaceae.Flavonifractor	CNTFR
134143	ENSG00000122756	rs6476455	0.483002606	0.322891655	0.213716486	0.181497337	0.136807581	-0.154616822	-0.113696988	0.096805005	0.193925029	0.155239005	0.090557594	0.071685698	0.241794949	0.065034375	0.999417824	0.981957222	Bacteria.Firmicutes.Clostridia.Clostridiales.Christensenellaceae.Christensenellaceae.R.7.group	CNTFR
134144	ENSG00000122756	rs6476455	0.129934162	0.092033603	0.450503263	0.461226176	0.320111928	-0.316694937	-0.062023008	0.053023446	0.208746806	0.185242487	0.081707404	0.071541277	0.16382904	0.062524309	0.950932399	0.912129123	Bacteria.Proteobacteria.Betaproteobacteria.Burkholderiales	CNTFR
134145	ENSG00000122756	rs6476455	0.072106946	0.049560566	0.043789823	0.137765648	0.326375571	-0.285167032	0.146452631	-0.079145211	0.178566448	0.142546299	0.071248762	0.052679461	0.067802885	0.016592249	0.486497703	0.871231434	Bacteria.Fusobacteria.Fusobacteriia.Fusobacteriales	CNTFR
134146	ENSG00000122756	rs6476455	0.447202185	0.386768948	0.786163688	0.458768	0.19631262	-0.16182875	-0.042055777	0.080173443	0.256733435	0.185740463	0.154388895	0.107579644	0.324635762	0.153162805	0.886246627	0.987554159	Bacteria.Firmicutes.Clostridia.Clostridiales.Family.XIII	CNTFR
134147	ENSG00000122756	rs6476455	0.558610053	0.210595282	0.058671646	0.190141654	0.109240733	-0.193896055	-0.149159928	0.075584827	0.185817227	0.153371288	0.077526963	0.057097546	0.309793939	0.095930319	0.995652601	0.976854668	Bacteria.Firmicutes.Clostridia.Clostridiales.Clostridiaceae.1	CNTFR
134148	ENSG00000122756	rs6476455	0.98290435	0.990940643	0.341495478	0.258211596	-0.006534385	0.002905499	-0.110890244	0.111386521	0.303794667	0.25492294	0.115736483	0.097667078	0.671092556	0.403297201	0.999028109	0.997798285	Bacteria.Actinobacteria.Actinobacteria.Micrococcales.Micrococcaceae	CNTFR
134149	ENSG00000122756	rs6476455	0.867774341	0.524954272	0.061685566	0.190018214	0.034081374	-0.109473939	-0.181363128	0.11515712	0.203914433	0.17128747	0.09541002	0.086966309	0.418998921	0.166177681	0.860176817	0.84967042	Bacteria.Firmicutes.Clostridia.Clostridiales.Ruminococcaceae.Ruminococcaceae.UCG.005	CNTFR
134150	ENSG00000122756	rs6476455	0.110962622	0.072508471	0.219311335	0.807639403	0.28758055	-0.260285	0.102536696	-0.018510158	0.178007959	0.142612607	0.082680965	0.075721136	0.086789523	0.023475102	0.571009034	0.977540482	Bacteria.Actinobacteria.Actinobacteria.Bifidobacteriales.Bifidobacteriaceae	CNTFR
134151	ENSG00000122756	rs6476455	0.044500186	0.039841104	0.028379263	0.024465422	-2.634635005	2.634553953	0.473510621	-0.470973435	1.286181367	1.256424157	0.211271512	0.204543921	0.999415694	0.63991231	0.990344402	0.824459893	Bacteria.Firmicutes	CNTFR
134152	ENSG00000122756	rs6476455	0.309320293	0.094231747	0.935699153	0.574875598	0.224587845	-0.30511416	0.007292337	0.040930816	0.219208211	0.179697815	0.090045787	0.072612301	0.251308312	0.053545102	0.998997514	0.969189617	Bacteria.Firmicutes.Clostridia.Clostridiales.Ruminococcaceae.Subdoligranulum	CNTFR
134153	ENSG00000122756	rs6476455	0.192548351	0.092073888	0.577263357	0.399972349	0.238319535	-0.249301713	-0.051840733	0.062869761	0.181020364	0.145841028	0.092545465	0.074213149	0.118037152	0.030508096	0.999334555	0.984995763	Bacteria.Firmicutes.Erysipelotrichia.Erysipelotrichales.Erysipelotrichaceae.Erysipelotrichaceae.UCG.003	CNTFR
134154	ENSG00000122756	rs6476455	0.239778589	0.141725528	0.76084935	0.99831111	0.221351322	-0.246269271	-0.025591873	0.000177562	0.186598398	0.165593169	0.083735206	0.083568446	0.164170342	0.058175886	0.998173674	0.999631787	Bacteria.Firmicutes.Bacilli.Bacillales	CNTFR
134155	ENSG00000122756	rs6476455	0.717745021	0.338658134	0.054375801	0.360188641	0.071240588	-0.16940977	-0.136904864	0.059728843	0.196240621	0.175770465	0.069895837	0.064822808	0.330035619	0.124425171	0.999305535	0.989974535	Bacteria.Proteobacteria.Gammaproteobacteria.Pseudomonadales.Pseudomonadaceae.Pseudomonas	CNTFR
134156	ENSG00000122756	rs6476455	0.164371428	0.103897019	0.6537729	0.598719826	0.274018498	-0.284909025	-0.033754889	0.034764174	0.194871955	0.172775353	0.074915206	0.06574194	0.154713266	0.060987337	0.943988959	0.928903018	Bacteria.Proteobacteria.Betaproteobacteria.Burkholderiales.Alcaligenaceae	CNTFR
134157	ENSG00000122756	rs6476455	0.149944919	0.108863994	0.587978296	0.985980013	0.291612628	-0.253835517	0.041298834	-0.001049361	0.200189379	0.156177243	0.075856592	0.05949077	0.118629411	0.040416881	0.804675674	0.99846464	Bacteria.Firmicutes.Negativicutes.Selenomonadales.Acidaminococcaceae.Phascolarctobacterium	CNTFR
134158	ENSG00000122756	rs6476455	0.220752839	0.114296392	0.729293229	0.88954548	0.224434144	-0.238713641	-0.023667579	0.007568526	0.181546528	0.149163024	0.068100736	0.054287102	0.126794531	0.040264107	0.998409995	0.996467843	Bacteria.Verrucomicrobia	CNTFR
134159	ENSG00000122756	rs6476455	0.465432256	0.282346927	0.058504912	0.016902679	-0.20470509	0.268156699	-0.198204201	0.219885154	0.278816915	0.247396759	0.102948163	0.089712501	0.443526792	0.19482068	0.996423631	0.938343963	Bacteria.Bacteroidetes.Bacteroidia.Bacteroidales.Prevotellaceae.Prevotella.7	CNTFR
134160	ENSG00000122756	rs6476455	0.306510289	0.441513645	0.091241065	0.144754692	-0.449203698	0.283878906	0.221542248	-0.169902616	0.435884218	0.366622682	0.129262335	0.115126336	0.681785712	0.464984296	0.99967607	0.999141757	Bacteria.Firmicutes.Negativicutes.Selenomonadales	CNTFR
134161	ENSG00000122756	rs6476455	0.099351768	0.086392997	0.307011254	0.424809103	0.411227206	-0.337138788	0.101950601	-0.058431048	0.246018044	0.193677823	0.09903096	0.072758359	0.214258131	0.080145877	0.997152221	0.990360691	Bacteria.Firmicutes.Clostridia.Clostridiales.Family.XI	CNTFR
134162	ENSG00000122756	rs6476455	0.349819033	0.206362364	0.286900093	0.281723824	0.17497256	-0.190639864	0.096438455	-0.076193726	0.185819971	0.149382463	0.089825006	0.070203259	0.167808101	0.062235965	0.558422937	0.872649647	Bacteria.Firmicutes.Negativicutes.Selenomonadales.Veillonellaceae.Veillonella	CNTFR
134163	ENSG00000122756	rs6476455	0.257851425	0.118616469	0.1206801	0.192433619	0.203116253	-0.226784303	0.114063072	-0.078142622	0.177962469	0.143426744	0.072548761	0.059339283	0.125797909	0.033104143	0.934169653	0.990835033	Bacteria.Bacteroidetes.Bacteroidia.Bacteroidales.Porphyromonadaceae.Parabacteroides	CNTFR
134164	ENSG00000122756	rs6476455	0.543888384	0.618488505	0.561288019	0.417712434	0.140471011	-0.106246193	0.068168997	-0.084202792	0.23024134	0.212341015	0.116750733	0.103251396	0.328386875	0.189364951	0.993501001	0.905923097	Bacteria.Firmicutes.Erysipelotrichia.Erysipelotrichales	CNTFR
134165	ENSG00000122756	rs6476455	0.615005011	0.952032375	0.207933657	0.438297832	-0.19968538	-0.018690099	-0.169225706	0.077964166	0.395152232	0.309521339	0.133067767	0.099980068	0.456005228	0.500545669	0.511598953	0.808878949	Bacteria.Firmicutes.Erysipelotrichia.Erysipelotrichales.Erysipelotrichaceae.Holdemanella	CNTFR
134166	ENSG00000122756	rs6476455	0.12057705	0.165162516	0.041084323	0.066011071	-0.896607476	0.83547396	0.216990291	-0.202571195	0.570117715	0.595289116	0.10414814	0.108364318	0.846220201	0.464507981	0.998912436	0.981117471	Bacteria.Bacteroidetes.Bacteroidia.Bacteroidales	CNTFR
134167	ENSG00000122756	rs6476455	0.33775646	0.129855651	0.15588421	0.628888256	0.173328816	-0.22570441	0.136098275	-0.039535553	0.179498943	0.147152495	0.094812938	0.081422836	0.185022305	0.035542128	0.760739436	0.984056941	Bacteria.Firmicutes.Clostridia.Clostridiales.Lachnospiraceae..Eubacterium..hallii.group	CNTFR
134168	ENSG00000122756	rs6476455	0.333108721	0.299098953	0.921644673	0.785934619	0.253092477	-0.206533483	0.009630091	0.019197998	0.259575722	0.197336307	0.097530633	0.070399489	0.288729725	0.141909654	0.947322988	0.930372122	Bacteria.Firmicutes.Clostridia.Clostridiales.Lachnospiraceae.Lachnospiraceae.UCG.010	CNTFR
134169	ENSG00000122756	rs6476455	0.260261091	0.150517968	0.537907718	0.458422787	0.209568066	-0.214574308	-0.063803189	0.059959927	0.184555663	0.147513713	0.103039169	0.080394364	0.152108455	0.036249391	0.826781148	0.997649073	Bacteria.Firmicutes.Clostridia.Clostridiales.Ruminococcaceaencultured	CNTFR
134170	ENSG00000122756	rs6476455	0.198285274	0.066659867	0.784420526	0.391773584	0.264163493	-0.352368641	-0.030136981	0.096184358	0.20327721	0.188960334	0.10971692	0.111574456	0.229656063	0.044900061	0.954088991	0.972299477	Bacteria.Actinobacteria	CNTFR
134171	ENSG00000122756	rs6476455	0.180818221	0.084298893	0.58047553	0.435787582	0.319553492	-0.330191567	-0.041483229	0.048876643	0.236261595	0.188391138	0.074686117	0.062334845	0.223380673	0.055363678	0.968653291	0.965530807	Bacteria.Proteobacteria.Gammaproteobacteria.Enterobacteriales.Enterobacteriaceae	CNTFR
134172	ENSG00000122756	rs6476455	0.944497411	0.691823728	0.325993965	0.455554897	-0.022047045	-0.094868516	-0.111184675	0.061783114	0.315481202	0.23828887	0.112355505	0.082310482	0.727320848	0.420133863	0.998986731	0.998377846	Bacteria.Firmicutes.Clostridia.Clostridiales.Family.XI.Anaerococcus	CNTFR
134173	ENSG00000122756	rs6476455	0.274990415	0.104859392	0.231687002	0.116831907	0.199583229	-0.242764552	-0.112051275	0.116912875	0.181310518	0.147635609	0.092823805	0.073574779	0.131870789	0.035422948	0.941705538	0.87312723	Bacteria.Firmicutes.Clostridia.Clostridiales.Lachnospiraceae.Coprococcus.1	CNTFR
134174	ENSG00000122756	rs6476455	0.217637056	0.262297678	0.824477054	0.653807522	0.230888915	-0.180493406	0.020930925	0.034014054	0.185494887	0.159637948	0.093998138	0.075498482	0.146501476	0.0808584	0.848300404	0.994491973	Bacteria.Firmicutes.Clostridia.Clostridiales.Peptostreptococcaceae.Intestinibacter	CNTFR
134175	ENSG00000122756	rs6476455	0.22244741	0.113745345	0.718505594	0.889279856	0.223659703	-0.239063202	-0.024650577	0.007586997	0.181592421	0.149149693	0.068094778	0.054288171	0.129404468	0.039682165	0.99894297	0.998882343	Bacteria.Verrucomicrobia.Verrucomicrobiae.Verrucomicrobiales.Verrucomicrobiaceae.Akkermansia	CNTFR
134176	ENSG00000122756	rs6476455	0.135058263	0.125775358	0.405263541	0.946195648	0.322818383	-0.264766508	-0.096664507	-0.006687538	0.213365612	0.170748939	0.115402869	0.098720386	0.109052787	0.042014509	0.635455824	0.92674813	Bacteria.Firmicutes.Bacilli.Lactobacillales.Streptococcaceae.Streptococcus	CNTFR
134177	ENSG00000122756	rs6476455	0.306133153	0.146925112	0.535839165	0.999695322	0.20392172	-0.249107933	0.060329935	-3.16E-05	0.197719714	0.169722373	0.096934897	0.082478764	0.167409299	0.049181665	0.890732322	0.931661827	Bacteria.Firmicutes.Clostridia.Clostridiales.Lachnospiraceaencultured	CNTFR
134178	ENSG00000122756	rs6476455	0.440836328	0.179801259	0.47054823	0.974394412	0.163978054	-0.250008373	0.065789806	-0.002535388	0.211458468	0.184406615	0.090648823	0.078691609	0.282387079	0.072103121	0.99786128	0.999462671	Bacteria.Firmicutes.Clostridia.Clostridiales.Lachnospiraceae.Anaerostipes	CNTFR
134179	ENSG00000122756	rs6476455	0.149223436	0.090597694	0.489863471	0.658827739	0.271979371	-0.259888115	0.04646738	-0.024980511	0.186375467	0.151327599	0.066916516	0.056321097	0.090754944	0.034995102	0.99994518	0.999865593	Bacteria.Bacteroidetes.Bacteroidia.Bacteroidales.Prevotellaceae	CNTFR
134180	ENSG00000122756	rs6476455	0.56521857	0.793412499	0.504133481	0.240114661	0.133518637	-0.053946688	0.068900001	-0.099441907	0.230993665	0.20516382	0.102579018	0.083889772	0.538415798	0.419563495	0.995261573	0.962978444	Bacteria.Firmicutes.Clostridia.Clostridiales.Lachnospiraceae.Lachnospiraceae.UCG.008	CNTFR
134181	ENSG00000122756	rs6476455	0.182819075	0.246302823	0.504539294	0.795406299	0.30564761	-0.221649682	-0.0761807	-0.026228472	0.227031805	0.189482334	0.113526987	0.100744105	0.161529456	0.079038587	0.613465477	0.910444892	Bacteria.Firmicutes.Bacilli.Lactobacillales	CNTFR
134182	ENSG00000122756	rs6476455	0.638304086	0.916892232	0.921194198	0.585009453	0.194772436	-0.040542755	0.013899209	-0.074111624	0.412432495	0.387044671	0.139959637	0.135048413	0.689464943	0.534603151	0.996108676	0.998901623	Bacteria.Firmicutes.Clostridia.Clostridiales.Lachnospiraceae..Ruminococcus..gnavus.group	CNTFR
134183	ENSG00000122756	rs6476455	0.88367427	0.660341776	0.132246757	0.14218252	0.032377344	-0.078898972	-0.139126545	0.104611891	0.220433578	0.178733384	0.09128088	0.070423793	0.417089839	0.217210574	0.909822466	0.997412515	Bacteria.Proteobacteria.Gammaproteobacteria.Enterobacteriales.Enterobacteriaceae.Citrobacter	CNTFR
134184	ENSG00000122756	rs6476455	0.663864857	0.337641377	0.200258246	0.413846097	0.09092937	-0.167912338	0.126551205	-0.068445873	0.208292361	0.173847941	0.097816722	0.083233339	0.424646264	0.171513083	0.998793879	0.998019463	Bacteria.Firmicutes.Clostridia.Clostridiales.Lachnospiraceae.Blautia	CNTFR
134185	ENSG00000122756	rs6476455	0.175036634	0.111061271	0.607278698	0.174892886	0.243166593	-0.23159228	-0.030397336	0.081963837	0.177371716	0.14339245	0.058860269	0.059766244	0.096736825	0.030636338	0.867699868	0.868117942	Bacteria.Proteobacteria.Gammaproteobacteria.Pasteurellales.Pasteurellaceae.Haemophilus	CNTFR
134186	ENSG00000122756	rs6476455	0.169676372	0.101735832	0.585797054	0.152903636	0.246074126	-0.237496519	-0.032304896	0.090377957	0.177232683	0.143103022	0.058990967	0.062501151	0.096934025	0.027944064	0.840629763	0.813932643	Bacteria.Proteobacteria.Gammaproteobacteria.Pasteurellales.Pasteurellaceae	CNTFR
134187	ENSG00000122756	rs6476455	0.272947814	0.221736052	0.64500817	0.649026641	0.368460236	-0.34403254	0.069530824	-0.053197715	0.333291184	0.27889043	0.150229505	0.116354726	0.407374464	0.169386983	0.998723033	0.998920199	Bacteria.Firmicutes.Clostridia.Clostridiales.Lachnospiraceae..Eubacterium..ventriosum.group	CNTFR
134188	ENSG00000122756	rs6476455	0.208361305	0.2280194	0.056483573	0.073660073	-0.569375044	0.583519939	0.16639066	-0.164759012	0.448144704	0.479558807	0.085707405	0.090645025	0.741433256	0.463134102	0.99911693	0.98634337	Bacteria.Bacteroidetes.Bacteroidia.Bacteroidales.Bacteroidaceae.Bacteroides	CNTFR
134189	ENSG00000122756	rs6476455	0.246413086	0.160681635	0.850065793	0.94061982	0.263631709	-0.248152228	-0.013728721	0.004484357	0.225424789	0.174910977	0.072341066	0.059971244	0.222095748	0.079982728	0.998302481	0.99762474	Bacteria.Proteobacteria.Gammaproteobacteria.Enterobacteriales.Enterobacteriaceae.Escherichia.Shigella	CNTFR
134190	ENSG00000122783	rs76510925	7.97E-07	1.72E-07	0.000130755	0.000970911	-1.239669164	1.10156749	-0.470461323	0.331886508	0.227357974	0.18851564	0.11576451	0.09609987	8.46E-05	6.70E-06	0.479722983	0.684420434	Bacteria.Firmicutes.Clostridia.Clostridiales.Family.XIII.Family.XIII.AD3011.group	CYREN
134191	ENSG00000122783	rs76510925	0.000135751	0.001776031	0.026671054	0.360485816	-0.860603983	0.718271803	-0.191844863	0.080671527	0.212337823	0.220484334	0.084624253	0.087606116	0.004659014	0.007931809	0.429932509	0.836706606	Bacteria.Firmicutes.Erysipelotrichia.Erysipelotrichales.Erysipelotrichaceae.Faecalitalea	CYREN
134192	ENSG00000122783	rs76510925	0.000554334	4.25E-05	0.108176981	0.253477394	-0.722629243	0.713888882	0.120115519	-0.071214846	0.199083188	0.162777175	0.073756988	0.061818505	0.005150815	0.000239902	0.938500455	0.827815108	Bacteria.Proteobacteria.Betaproteobacteria.Burkholderiales	CYREN
134193	ENSG00000122783	rs76510925	0.000649208	8.25E-05	0.146568785	0.317208903	-0.586960016	0.640918156	0.141592084	-0.091156368	0.163927553	0.152691499	0.096383188	0.090446673	0.0036916	0.000226884	0.530175096	0.892844497	Bacteria.Actinobacteria.Actinobacteria	CYREN
134194	ENSG00000122783	rs76510925	0.001835612	0.000644801	0.183873684	0.282872027	-0.750876864	0.773553779	-0.161427442	0.111006069	0.231266688	0.215911561	0.120199523	0.102525064	0.016400075	0.001987636	0.999550585	0.925285524	Bacteria.Firmicutes.Clostridia.Clostridiales.Lachnospiraceae.Lachnospiraceae.ND3007.group	CYREN
134195	ENSG00000122783	rs76510925	0.000875468	0.000204609	0.067418067	0.244246097	-0.921119332	0.832935301	-0.17988998	0.095385134	0.264198087	0.211830155	0.096742425	0.081183991	0.010047146	0.001309847	0.73345181	0.86628206	Bacteria.Firmicutes.Clostridia.Clostridiales.Ruminococcaceae.Ruminococcaceae.UCG.014	CYREN
134196	ENSG00000122783	rs76510925	0.241665319	0.038684529	0.374322986	0.655085681	-0.328486737	0.524904999	-0.074958873	0.030840849	0.278037918	0.248811118	0.083802932	0.068726919	0.329056434	0.053776592	0.800913784	0.995251343	Bacteria.Proteobacteria.Gammaproteobacteria	CYREN
134197	ENSG00000122783	rs76510925	0.000303604	1.10E-05	0.027461034	0.018466741	-0.996157568	1.010278676	-0.229401706	0.219421833	0.261188534	0.212266872	0.101733722	0.09082015	0.005607206	0.000188641	0.939365139	0.701164681	Bacteria.Firmicutes.Clostridia.Clostridiales.Ruminococcaceae.Ruminiclostridium.6	CYREN
134198	ENSG00000122783	rs76510925	0.002850415	0.001387709	0.465255008	0.719151769	-0.602803385	0.647299363	-0.061893675	0.031103006	0.194497863	0.193887702	0.084268166	0.086125638	0.016986175	0.00256675	0.9243451	0.988362545	Bacteria.Firmicutes.Clostridia.Clostridiales.Ruminococcaceae.Ruminococcaceae.UCG.003	CYREN
134199	ENSG00000122783	rs76510925	0.001779402	8.78E-05	0.936483947	0.945387996	-0.525768165	0.607127993	0.007593262	-0.006612335	0.161423453	0.145260568	0.094922673	0.096164444	0.004057497	0.000120061	0.980177846	0.962141134	Bacteria.Firmicutes.Clostridia.Clostridiales.Ruminococcaceae.Ruminiclostridium.5	CYREN
134200	ENSG00000122783	rs76510925	0.018147104	0.002513949	0.982396623	0.599674086	-0.534792935	0.701104692	-0.00209206	0.05225931	0.220721262	0.223153269	0.094457675	0.099085779	0.067997436	0.007121823	0.989101651	0.950695192	Bacteria.Firmicutes.Bacilli.Lactobacillales.Carnobacteriaceae	CYREN
134201	ENSG00000122783	rs76510925	0.00329097	0.000488342	0.571335113	0.371512055	-0.500089654	0.557216953	0.032856346	-0.051321905	0.163953878	0.151872614	0.057751187	0.05703869	0.009730234	0.00058955	0.736400224	0.836154446	Bacteria.Proteobacteria.Betaproteobacteria.Burkholderiales.Alcaligenaceae.Sutterella	CYREN
134202	ENSG00000122783	rs76510925	0.00114414	4.25E-05	0.508117645	0.342409924	-0.553071075	0.645202174	0.043117245	-0.054991681	0.162621831	0.147116636	0.064799631	0.057504564	0.003166572	7.41E-05	0.95477287	0.927224208	Bacteria.Firmicutes.Negativicutes.Selenomonadales.Veillonellaceae.Dialister	CYREN
134203	ENSG00000122783	rs76510925	0.100337767	0.001293238	0.470424962	0.417641064	-0.402922917	0.736805003	0.083972487	0.087208648	0.241766677	0.219194941	0.115669664	0.106920774	0.192855966	0.004341417	0.999274386	0.998480911	Bacteria.Firmicutes.Clostridia.Clostridiales.Ruminococcaceae.Ruminococcaceae.UCG.013	CYREN
134204	ENSG00000122783	rs76510925	0.006066659	0.000444938	0.985149824	0.719993332	-0.536075968	0.583520998	0.002499735	-0.045251072	0.189054742	0.157810383	0.133792487	0.125695892	0.023356017	0.001320405	0.942259664	0.994989321	Bacteria.Actinobacteria.Coriobacteriia.Coriobacteriales	CYREN
134205	ENSG00000122783	rs76510925	0.005691854	0.000724638	0.998552095	0.532815524	-0.544341653	0.562223976	0.000229896	-0.068719573	0.190435872	0.158544212	0.126207824	0.109598787	0.025266926	0.001986275	0.968062446	0.989731238	Bacteria.Actinobacteria.Coriobacteriia.Coriobacteriales.Coriobacteriaceae	CYREN
134206	ENSG00000122783	rs76510925	0.001433308	1.87E-05	0.423071052	0.095584882	-0.597445794	0.725068476	-0.064810272	0.123161845	0.179520898	0.15713244	0.080398196	0.07284058	0.005959068	6.40E-05	0.999550314	0.996901429	Bacteria.Proteobacteria.Gammaproteobacteria.Pseudomonadales	CYREN
134207	ENSG00000122783	rs76510925	0.03633091	0.002491332	0.656485898	0.651988469	-0.461810068	0.556745567	0.035745549	-0.030264847	0.216129078	0.177033823	0.080004391	0.066800344	0.06932262	0.003946703	0.99830237	0.997282036	Bacteria.Firmicutes.Clostridia.Clostridiales.Clostridiaceae.1.Clostridium.sensu.stricto.1	CYREN
134208	ENSG00000122783	rs76510925	0.002481456	4.73E-05	0.429943645	0.242245627	-0.594329143	0.689839927	0.057740592	-0.075924063	0.18890425	0.158381104	0.072705718	0.064343772	0.011476066	0.000190692	0.999507593	0.935584968	Bacteria.Firmicutes.Clostridia.Clostridiales.Lachnospiraceae.Lachnoclostridium	CYREN
134209	ENSG00000122783	rs76510925	0.003126951	0.003503664	0.719144692	0.507227448	-0.557060556	0.528526319	-0.029297073	-0.056891728	0.181588759	0.174509424	0.081122791	0.085321153	0.016555539	0.004553892	0.821551245	0.983469236	Bacteria.Bacteroidetes.Bacteroidia.Bacteroidales.Porphyromonadaceae.Odoribacter	CYREN
134210	ENSG00000122783	rs76510925	0.00199543	5.95E-05	0.570944652	0.218552887	-0.59652392	0.727360207	-0.053492073	0.101372253	0.185306026	0.169520644	0.093926787	0.081606002	0.007869671	0.000100786	0.999417824	0.992029874	Bacteria.Firmicutes.Clostridia.Clostridiales.Christensenellaceae.Christensenellaceae.R.7.group	CYREN
134211	ENSG00000122783	rs76510925	0.006166592	0.00034838	0.157974392	0.281391976	-0.46595533	0.555776625	0.12540901	-0.091169704	0.164666581	0.147331222	0.087814471	0.083943375	0.013400618	0.000381271	0.521733972	0.950831879	Bacteria.Actinobacteria.Actinobacteria.Bifidobacteriales.Bifidobacteriaceae.Bifidobacterium	CYREN
134212	ENSG00000122783	rs76510925	0.005315969	0.014062621	0.545092777	0.627295505	-0.628979098	0.526951149	-0.054138702	-0.045569386	0.218187785	0.208880663	0.089003657	0.093414761	0.045142207	0.025330485	0.99946547	0.972078348	Bacteria.Firmicutes.Erysipelotrichia.Erysipelotrichales.Erysipelotrichaceae..Clostridium..innocuum.group	CYREN
134213	ENSG00000122783	rs76510925	0.006685786	0.000587847	0.360394673	0.228942078	-0.725230969	0.81933425	0.080040037	-0.095603113	0.258961558	0.226864569	0.086903745	0.078727949	0.03041961	0.002039297	0.859952779	0.811020519	Bacteria.Firmicutes.Negativicutes.Selenomonadales.Veillonellaceae	CYREN
134214	ENSG00000122783	rs76510925	0.003900988	8.24E-05	0.504667598	0.788301117	-0.486256932	0.591664105	-0.050133291	-0.016577195	0.16254798	0.140944579	0.074732854	0.06148573	0.008609555	0.000154356	0.996033175	0.965943535	Bacteria.Firmicutes.Clostridia.Clostridiales.Lachnospiraceae.Lachnospiraceae.NK4A136.group	CYREN
134215	ENSG00000122783	rs76510925	0.059481556	0.096502294	0.151345394	0.22829039	-0.370482835	0.399548654	0.097318608	-0.110491837	0.193194057	0.236968693	0.067041551	0.090859886	0.162504827	0.097977127	0.999586829	0.996426659	Bacteria.Firmicutes.Negativicutes.Selenomonadales.Veillonellaceae.Megasphaera	CYREN
134216	ENSG00000122783	rs76510925	0.001314756	6.47E-05	0.409561377	0.45711292	-0.582131613	0.654054608	-0.054356359	0.04621573	0.173456568	0.153290235	0.065493862	0.061785138	0.004354279	0.000121493	0.67913536	0.957040409	Bacteria.Firmicutes.Negativicutes.Selenomonadales.Acidaminococcaceae	CYREN
134217	ENSG00000122783	rs76510925	0.006167368	0.000348398	0.156182969	0.279338018	-0.465823406	0.555644862	0.12590643	-0.09153397	0.164622591	0.147296929	0.087777106	0.083916433	0.013372342	0.000381359	0.520741376	0.950702349	Bacteria.Actinobacteria.Actinobacteria.Bifidobacteriales.Bifidobacteriaceae	CYREN
134218	ENSG00000122783	rs76510925	0.011919908	0.000351903	0.778236189	0.471845155	-0.563244899	0.686889407	-0.020974986	0.044842253	0.217795465	0.182235637	0.074176183	0.061967807	0.050594116	0.001627855	0.999614985	0.99936283	Bacteria.Firmicutes.Clostridia.Clostridiales.Lachnospiraceae.Tyzzerella.4	CYREN
134219	ENSG00000122783	rs76510925	0.041340404	0.002667007	0.848085032	0.773969221	-0.495164548	0.574578904	0.017337101	-0.020755206	0.237972575	0.184051295	0.090148926	0.071974869	0.113933427	0.00670203	0.999814869	0.942552604	Bacteria.Actinobacteria.Actinobacteria.Corynebacteriales.Corynebacteriaceae	CYREN
134220	ENSG00000122783	rs76510925	0.001480746	5.96E-05	0.395342306	0.350982511	-0.5925715	0.670329926	0.061125049	-0.065032653	0.178626297	0.156248377	0.071445365	0.069232451	0.005696871	0.000175911	0.867605083	0.994448463	Bacteria.Bacteroidetes.Bacteroidia.Bacteroidales.Porphyromonadaceae	CYREN
134221	ENSG00000122783	rs76510925	0.01805014	0.001661289	0.610471743	0.60503355	-0.626065002	0.689091077	-0.045546539	0.04003937	0.258165041	0.210108295	0.088985977	0.077047978	0.119180159	0.010213247	0.999437234	0.986706269	Bacteria.Proteobacteria.Betaproteobacteria.Neisseriales.Neisseriaceae	CYREN
134222	ENSG00000122783	rs76510925	0.000894885	2.86E-05	0.835239042	0.203978555	-0.54878306	0.628111342	0.020788537	-0.112171032	0.157718519	0.139687429	0.0995568	0.08742857	0.003288204	4.61E-05	0.998239218	0.919791043	Bacteria.Firmicutes.Clostridia.Clostridiales.Ruminococcaceae.Flavonifractor	CYREN
134223	ENSG00000122783	rs76510925	0.002770858	0.000319688	0.715008644	0.986900232	-0.551080371	0.606336509	0.027185749	-0.001091233	0.177259244	0.1596319	0.074134255	0.066210835	0.009287299	0.000516626	0.997528932	0.997707395	Bacteria.Bacteroidetes.Bacteroidia.Bacteroidales.Rikenellaceae.Alistipes	CYREN
134224	ENSG00000122783	rs76510925	0.000545797	0.000356334	0.129626839	0.335011701	-0.676166692	0.685479312	0.176309816	-0.103139062	0.186036236	0.182045186	0.114878957	0.106201332	0.006431921	0.001169364	0.925664213	0.972299477	Bacteria.Actinobacteria	CYREN
134225	ENSG00000122783	rs76510925	0.001900338	6.85E-05	0.961921645	0.911945587	-0.529602189	0.607577404	0.003390123	0.007570226	0.163693365	0.142937219	0.070739765	0.068194303	0.005538224	0.000112071	0.946823038	0.961326268	Bacteria.Proteobacteria.Deltaproteobacteria	CYREN
134226	ENSG00000122783	rs76510925	0.001238076	6.49E-06	0.825222463	0.079256756	-0.541734481	0.718738262	-0.013324519	0.094965276	0.160489233	0.146631298	0.06009825	0.053274606	0.004351798	2.34E-05	0.998409995	0.996467843	Bacteria.Verrucomicrobia	CYREN
134227	ENSG00000122783	rs76510925	1.86E-05	1.31E-06	0.003153901	0.01391219	-0.979912759	0.905831122	-0.366968228	0.262657094	0.212302832	0.170156451	0.119737705	0.103944729	0.000474563	1.55E-05	0.543142359	0.987554159	Bacteria.Firmicutes.Clostridia.Clostridiales.Family.XIII	CYREN
134228	ENSG00000122783	rs76510925	0.015070211	0.001265762	0.946170686	0.85062647	-0.536495426	0.593832593	-0.006014961	-0.014121495	0.214950299	0.176296867	0.088750675	0.074693441	0.041289078	0.002235163	0.948662591	0.935449574	Bacteria.Firmicutes.Clostridia.Clostridiales.Ruminococcaceae.Ruminococcus.2	CYREN
134229	ENSG00000122783	rs76510925	0.002108819	5.91E-05	0.622294514	0.228223337	-0.589873121	0.724215014	-0.0471062	0.099713602	0.184293295	0.16871457	0.095177859	0.081984755	0.008129591	0.00010073	0.999989953	0.983959057	Bacteria.Firmicutes.Clostridia.Clostridiales.Christensenellaceae	CYREN
134230	ENSG00000122783	rs76510925	0.001854714	6.84E-05	0.996763911	0.61772949	-0.534327364	0.607785613	-0.000240108	-0.027028926	0.16474416	0.142968217	0.058976687	0.05390253	0.005690368	0.000105653	0.867920172	0.8806471	Bacteria.Fusobacteria.Fusobacteriia.Fusobacteriales.Fusobacteriaceae.Fusobacterium	CYREN
134231	ENSG00000122783	rs76510925	0.001566274	6.17E-05	0.496619569	0.406202109	-0.532048408	0.607648251	0.045964124	-0.050939408	0.161274764	0.14195783	0.067238138	0.060936315	0.004316836	9.32E-05	0.934169653	0.990835033	Bacteria.Bacteroidetes.Bacteroidia.Bacteroidales.Porphyromonadaceae.Parabacteroides	CYREN
134232	ENSG00000122783	rs76510925	0.000203468	0.00015323	0.0276611	0.043606487	-0.909147714	1.020079439	-0.256922889	0.257669714	0.231114656	0.253909154	0.114091193	0.125242986	0.0080219	0.002377057	0.741175259	0.811502439	Bacteria.Firmicutes.Clostridia.Clostridiales.Ruminococcaceae.Anaerotruncus	CYREN
134233	ENSG00000122783	rs76510925	0.001406969	5.61E-05	0.557020727	0.910257057	-0.540770662	0.614015007	-0.043359163	0.007363508	0.162196711	0.142542345	0.073455626	0.065078823	0.004010389	8.26E-05	0.996546716	0.99835739	Bacteria.Firmicutes.Clostridia.Clostridiales.Ruminococcaceae.Ruminococcaceae.UCG.002	CYREN
134234	ENSG00000122783	rs76510925	0.003633139	0.001410044	0.509059242	0.825233243	-0.608651596	0.580450306	0.069836188	0.019002327	0.201799914	0.174135191	0.105188901	0.085712531	0.018098123	0.003046053	0.741143639	0.982679299	Bacteria.Firmicutes.Bacilli	CYREN
134235	ENSG00000122783	rs76510925	0.002712873	0.010353645	0.561189523	0.006386107	-0.506683147	0.38970167	0.035085288	-0.150589666	0.162603453	0.147649934	0.060074233	0.053455608	0.012212323	0.012058227	0.887686544	0.437586076	Bacteria.Firmicutes.Clostridia.Clostridiales.Lachnospiraceae.Tyzzerella	CYREN
134236	ENSG00000122783	rs76510925	0.141952578	0.194563317	0.462838868	0.918156179	-1.032432857	0.675707576	0.098895219	-0.010481677	0.694617273	0.515603875	0.133916674	0.101615211	0.72768255	0.48359055	0.876277026	0.87685061	Bacteria.Firmicutes.Clostridia.Clostridiales.Lachnospiraceae	CYREN
134237	ENSG00000122783	rs76510925	0.012767863	0.000798626	0.410801733	0.85245965	-0.463935487	0.602870982	0.073239898	-0.014584444	0.181232482	0.171487186	0.088481946	0.078112224	0.031494463	0.001077111	0.93665316	0.950167126	Bacteria.Firmicutes.Clostridia.Clostridiales.Lachnospiraceae..Eubacterium..eligens.group	CYREN
134238	ENSG00000122783	rs76510925	0.000460078	2.06E-05	0.123178756	0.308243811	-0.636340106	0.667521137	0.145547342	-0.083021636	0.172574776	0.145501131	0.093207504	0.080851458	0.002295972	4.39E-05	0.760739436	0.968856518	Bacteria.Firmicutes.Clostridia.Clostridiales.Lachnospiraceae..Eubacterium..hallii.group	CYREN
134239	ENSG00000122783	rs76510925	0.000952309	1.74E-05	0.108817884	0.020258025	-0.802484567	1.008027252	-0.149474793	0.196539821	0.231950382	0.217494708	0.091955053	0.082612843	0.026003996	0.000473313	0.996483139	0.828086726	Bacteria.Bacteroidetes.Bacteroidia.Bacteroidales.Porphyromonadaceae.Butyricimonas	CYREN
134240	ENSG00000122783	rs76510925	0.010732493	0.000146681	0.593723587	0.899951233	-0.471975108	0.602497626	-0.046305633	-0.009185096	0.17974222	0.149491363	0.086382465	0.072777643	0.027485988	0.000373142	0.997851323	0.983524273	Bacteria.Firmicutes.Clostridia.Clostridiales.Lachnospiraceae.Fusicatenibacter	CYREN
134241	ENSG00000122783	rs76510925	0.012504722	0.000485823	0.832762706	0.571094116	-0.509107994	0.683935266	0.021153193	0.053113385	0.198261805	0.186329476	0.099780625	0.093298148	0.038694838	0.001178042	0.922855264	0.995141948	Bacteria.Firmicutes.Clostridia.Clostridiales.Ruminococcaceae..Eubacterium..coprostanoligenes.group	CYREN
134242	ENSG00000122783	rs76510925	0.011528796	0.001984909	0.913131397	0.367611464	-0.505431055	0.53390699	0.013969874	-0.089018753	0.194487041	0.165764066	0.127568749	0.098126781	0.027724439	0.002493427	0.84628754	0.784811227	Bacteria.Firmicutes.Clostridia.Clostridiales.Ruminococcaceae.Butyricicoccus	CYREN
134243	ENSG00000122783	rs76510925	0.004144239	0.000119831	0.128695187	0.179747915	-0.479216671	0.577892141	0.093582615	-0.074251897	0.161330164	0.141315065	0.060825224	0.054761525	0.009415722	0.000201298	0.941114973	0.928148789	Bacteria.Proteobacteria.Betaproteobacteria.Burkholderiales.Alcaligenaceae.Parasutterella	CYREN
134244	ENSG00000122783	rs76510925	0.020235993	0.001146955	0.585751257	0.880912673	-0.466939129	0.598211945	-0.039252823	0.008764127	0.196235511	0.175935694	0.071669583	0.058274552	0.052293557	0.002285633	0.998302481	0.99762474	Bacteria.Proteobacteria.Gammaproteobacteria.Enterobacteriales.Enterobacteriaceae.Escherichia.Shigella	CYREN
134245	ENSG00000122783	rs76510925	0.001754293	6.72E-05	0.664937826	0.58571254	-0.548181222	0.622305448	0.031986117	-0.039046746	0.168062896	0.14621326	0.073521069	0.071285938	0.005123665	0.000123618	0.701766404	0.966547011	Bacteria.Firmicutes.Negativicutes.Selenomonadales.Veillonellaceae.Veillonella	CYREN
134246	ENSG00000122783	rs76510925	0.010800566	0.003430515	0.408659362	0.579402178	-0.705667649	0.707392857	-0.078764589	0.044884259	0.268983413	0.233008571	0.09471978	0.080580176	0.063396636	0.019000125	0.622080987	0.846124329	Bacteria.Firmicutes.Erysipelotrichia.Erysipelotrichales.Erysipelotrichaceae.Holdemanella	CYREN
134247	ENSG00000122783	rs76510925	0.056043484	0.009934506	0.462238413	0.411628199	-0.418353837	0.502060943	-0.071776209	0.071984309	0.215097465	0.189110651	0.09706324	0.087119631	0.088537946	0.008592895	0.999513786	0.929309461	Bacteria.Firmicutes.Erysipelotrichia.Erysipelotrichales.Erysipelotrichaceae	CYREN
134248	ENSG00000122783	rs76510925	0.058423429	0.010912712	0.554338525	0.417956744	-0.436984182	0.502541453	0.054817168	-0.069488608	0.226896176	0.191841522	0.092237103	0.085253475	0.123964559	0.014052947	0.97898261	0.997803387	Bacteria.Actinobacteria.Actinobacteria.Micrococcales	CYREN
134249	ENSG00000122783	rs76510925	0.018251278	0.006524374	0.160811491	0.11096759	-1.191262903	1.350494573	0.123120252	-0.13820345	0.49212255	0.480710979	0.086809083	0.085547034	0.635924851	0.185728381	0.998947111	0.981145089	Bacteria.Bacteroidetes	CYREN
134250	ENSG00000122783	rs76510925	0.000440203	2.28E-05	0.100923393	0.197223814	-0.667195842	0.689069831	0.108655603	-0.072589569	0.180279728	0.15112055	0.065311448	0.055724848	0.003286951	0.000115655	0.943988959	0.839685109	Bacteria.Proteobacteria.Betaproteobacteria.Burkholderiales.Alcaligenaceae	CYREN
134251	ENSG00000122783	rs76510925	0.061482128	0.007589726	0.400417066	0.192174653	-0.899451867	1.095965129	0.083041942	-0.109789424	0.47279609	0.397894122	0.098117994	0.08332179	0.589828348	0.160688658	0.956359196	0.91965398	Bacteria.Firmicutes.Clostridia.Clostridiales.Ruminococcaceae	CYREN
134252	ENSG00000122783	rs76510925	0.016064671	0.001685442	0.3496167	0.150628897	-0.790644356	1.003199851	0.068270443	-0.101299631	0.319974397	0.306325361	0.072472223	0.069659835	0.215333018	0.024879419	0.999785669	0.999420701	Bacteria.Firmicutes.Clostridia.Clostridiales.Ruminococcaceae.Faecalibacterium	CYREN
134253	ENSG00000122783	rs76510925	0.614672232	0.223645779	0.795303034	0.975009885	-0.351706837	0.622656907	-0.043394905	-0.003730937	0.695327862	0.506869544	0.166594686	0.118651175	0.780710647	0.525064392	0.926305856	0.998393433	Bacteria.Proteobacteria	CYREN
134254	ENSG00000122783	rs76510925	0.00326369	0.000916244	0.780860376	0.363979022	-0.557295831	0.552417361	0.027033162	0.086429808	0.182537914	0.159105752	0.09677646	0.094549286	0.012119027	0.001286376	0.679519113	0.910444892	Bacteria.Firmicutes.Bacilli.Lactobacillales	CYREN
134255	ENSG00000122783	rs76510925	0.000915595	5.21E-05	0.135275088	0.252095637	-0.738345374	0.728539194	0.116608041	-0.072460278	0.212642434	0.168306952	0.077115193	0.062714879	0.00957497	0.000277626	0.951961461	0.867514574	Bacteria.Proteobacteria.Betaproteobacteria	CYREN
134256	ENSG00000122783	rs76510925	0.011941627	0.006222357	0.965737326	0.420312619	-0.554449576	0.510507324	-0.004042253	-0.06569528	0.214451923	0.18061771	0.093747719	0.081010876	0.071524973	0.013796419	0.997152221	0.990360691	Bacteria.Firmicutes.Clostridia.Clostridiales.Family.XI	CYREN
134257	ENSG00000122783	rs76510925	0.015836289	0.000350521	0.626248934	0.712256098	-0.473044316	0.596340622	0.040908744	0.02691275	0.191008302	0.158162375	0.08360603	0.072654786	0.028934643	0.000547503	0.829316396	0.994491973	Bacteria.Firmicutes.Clostridia.Clostridiales.Peptostreptococcaceae.Intestinibacter	CYREN
134258	ENSG00000122783	rs76510925	0.000396744	0.000357593	0.048878634	0.139588376	-0.878120278	0.874024277	-0.17264007	0.128051527	0.235250178	0.232183835	0.086030798	0.085632881	0.009595138	0.002999087	0.984987993	0.971423926	Bacteria.Proteobacteria.Deltaproteobacteria.Desulfovibrionales.Desulfovibrionaceae.Desulfovibrio	CYREN
134259	ENSG00000122783	rs76510925	0.001428327	7.40E-06	0.92943617	0.096962377	-0.536262316	0.715064947	-0.005349369	0.089785291	0.161081543	0.146945793	0.060177647	0.053325887	0.004953187	2.61E-05	0.99894297	0.998882343	Bacteria.Verrucomicrobia.Verrucomicrobiae.Verrucomicrobiales.Verrucomicrobiaceae.Akkermansia	CYREN
134260	ENSG00000122783	rs76510925	0.013731119	0.000582277	0.325426345	0.836284958	-0.455705023	0.571623093	0.075342282	-0.014182897	0.17998211	0.158146473	0.07604574	0.068362597	0.027532544	0.000665026	0.702639568	0.924689794	Bacteria.Firmicutes.Clostridia.Clostridiales.Lachnospiraceae.Lachnospira	CYREN
134261	ENSG00000122783	rs76510925	0.000537712	1.84E-05	0.113548077	0.229510262	-0.662432703	0.675769758	0.114196532	-0.07956334	0.182026021	0.146324992	0.071206685	0.065600282	0.00335145	6.35E-05	0.766885814	0.840995724	Bacteria.Firmicutes.Clostridia.Clostridiales.Lachnospiraceae.Roseburia	CYREN
134262	ENSG00000122783	rs76510925	0.004210174	0.000631826	0.796086201	0.238457718	-0.511212581	0.545147054	-0.024531166	0.11432208	0.172421553	0.15189043	0.094546173	0.096099647	0.011461961	0.000741949	0.751511342	0.955303348	Bacteria.Firmicutes.Bacilli.Lactobacillales.Streptococcaceae	CYREN
134263	ENSG00000122783	rs76510925	0.001688858	6.38E-05	0.989037842	0.801604133	-0.527902159	0.608698358	0.00093639	0.017082906	0.161226817	0.142524391	0.067895619	0.067712497	0.004660092	9.39E-05	0.998880039	0.994081098	Bacteria.Proteobacteria.Deltaproteobacteria.Desulfovibrionales.Desulfovibrionaceae.Bilophila	CYREN
134264	ENSG00000122783	rs76510925	0.001666674	7.99E-05	0.889693417	0.236543621	-0.539741891	0.596825932	0.012117672	-0.101124762	0.164624164	0.141877626	0.087034302	0.084656101	0.005685081	0.000115779	0.869656561	0.981809111	Bacteria.Firmicutes.Clostridia.Clostridiales.Ruminococcaceaencultured	CYREN
134265	ENSG00000122783	rs76510925	0.001128892	4.99E-05	0.19147107	0.380270079	-0.545782629	0.612455187	-0.096560995	0.064677336	0.160275396	0.141103901	0.07316496	0.073220797	0.003866848	9.11E-05	0.999334555	0.984995763	Bacteria.Firmicutes.Erysipelotrichia.Erysipelotrichales.Erysipelotrichaceae.Erysipelotrichaceae.UCG.003	CYREN
134266	ENSG00000122783	rs76510925	0.141634027	0.13636143	0.387420252	0.479885684	-1.233482818	1.134421438	0.12332261	-0.092483807	0.829208732	0.752336636	0.141740106	0.130163759	0.987348183	0.567346415	0.996576058	0.82975919	Bacteria.Firmicutes.Clostridia.Clostridiales	CYREN
134267	ENSG00000122783	rs76510925	0.000176939	1.72E-05	0.042447352	0.052220179	-0.744510736	0.817372354	-0.128984092	0.11739835	0.187292432	0.176242108	0.06233539	0.059381687	0.002000628	9.80E-05	0.998735039	0.999709092	Bacteria.Bacteroidetes.Bacteroidia.Bacteroidales.Prevotellaceae.Prevotella.9	CYREN
134268	ENSG00000122783	rs76510925	0.001650097	0.00134296	0.18429943	0.722754299	-0.763263905	0.659912698	-0.111331752	0.025942357	0.232566547	0.197037168	0.082979658	0.072810954	0.022473874	0.0065766	0.996423631	0.972476884	Bacteria.Bacteroidetes.Bacteroidia.Bacteroidales.Prevotellaceae.Prevotella.7	CYREN
134269	ENSG00000122783	rs76510925	0.04950787	0.002467163	0.439929968	0.824825267	-0.424156725	0.591463148	-0.057364886	0.012757731	0.211972503	0.187877115	0.073827896	0.057409172	0.106106278	0.004643915	0.952089639	0.965530807	Bacteria.Proteobacteria.Gammaproteobacteria.Enterobacteriales.Enterobacteriaceae	CYREN
134270	ENSG00000122783	rs76510925	0.002224915	6.83E-05	0.758092604	0.63055404	-0.536761879	0.624056794	0.025770856	-0.036554087	0.168642957	0.146791419	0.083328798	0.075650278	0.007220617	0.000148446	0.903417728	0.904970036	Bacteria.Firmicutes.Clostridia.Clostridiales.Lachnospiraceaencultured	CYREN
134271	ENSG00000122783	rs76510925	0.086395886	0.018158626	0.386160428	0.328406155	-0.388158752	0.472945966	-0.088743509	0.088862103	0.222989614	0.195215884	0.101725018	0.090250065	0.125334451	0.015682196	0.993501001	0.867406802	Bacteria.Firmicutes.Erysipelotrichia.Erysipelotrichales	CYREN
134272	ENSG00000122783	rs76510925	0.015788182	0.002641058	0.188707564	0.095645611	-1.052583535	1.228775219	0.102862603	-0.123044018	0.42481364	0.393189254	0.077448789	0.072784506	0.450706308	0.097514358	0.99911693	0.98634337	Bacteria.Bacteroidetes.Bacteroidia.Bacteroidales.Bacteroidaceae.Bacteroides	CYREN
134273	ENSG00000122783	rs76510925	0.024785076	0.000496461	0.879706854	0.717484994	-0.495910929	0.628179793	-0.012517522	-0.024478339	0.215873176	0.17145156	0.082390915	0.067363575	0.063238343	0.001285463	0.998997514	0.969189617	Bacteria.Firmicutes.Clostridia.Clostridiales.Ruminococcaceae.Subdoligranulum	CYREN
134274	ENSG00000122783	rs76510925	0.048398123	0.015234933	0.528581397	0.538499903	-0.733474568	0.782666309	0.061740846	-0.053505218	0.364706087	0.314112838	0.097456329	0.086534804	0.269848548	0.075900319	0.837364808	0.895897709	Bacteria.Firmicutes.Clostridia.Clostridiales.Lachnospiraceae..Eubacterium..rectale.group	CYREN
134275	ENSG00000122783	rs76510925	0.000691824	2.67E-05	0.150103545	0.233419907	-0.584971644	0.643058047	-0.086169014	0.071752452	0.164285192	0.142412191	0.059177626	0.059663416	0.002434001	6.61E-05	0.99994518	0.999865593	Bacteria.Bacteroidetes.Bacteroidia.Bacteroidales.Prevotellaceae	CYREN
134276	ENSG00000122783	rs76510925	0.003876714	0.00016589	0.565074417	0.271751355	-0.603561716	0.740303712	-0.04861447	0.08737626	0.201615009	0.185347301	0.08407413	0.078837523	0.016044615	0.000528425	0.999305535	0.989974535	Bacteria.Proteobacteria.Gammaproteobacteria.Pseudomonadales.Pseudomonadaceae.Pseudomonas	CYREN
134277	ENSG00000122783	rs76510925	0.003791046	7.49E-05	0.675041913	0.204653022	-0.576852394	0.732049934	-0.03566441	0.106109744	0.19219524	0.173262157	0.084691138	0.08282915	0.01581072	0.000247359	0.921949095	0.851845865	Bacteria.Firmicutes.Clostridia.Clostridiales.Ruminococcaceae.Ruminococcaceae.UCG.005	CYREN
134278	ENSG00000122783	rs76510925	0.084356015	0.043301988	0.823239905	0.922301203	-0.590382664	0.579446254	0.026006525	0.008984875	0.336906833	0.281224342	0.115960687	0.091767509	0.378291858	0.117086814	0.996108676	0.998901623	Bacteria.Firmicutes.Clostridia.Clostridiales.Lachnospiraceae..Ruminococcus..gnavus.group	CYREN
134279	ENSG00000122783	rs76510925	0.106613657	0.004010321	0.115759314	0.499424525	-0.328037916	0.523660369	0.124546896	-0.04884844	0.200520119	0.175615589	0.078144684	0.071927002	0.156206289	0.006628104	0.974916192	0.973716764	Bacteria.Firmicutes.Clostridia.Clostridiales.Ruminococcaceae.Ruminococcus.1	CYREN
134280	ENSG00000122783	rs76510925	0.00187603	6.88E-05	0.995933405	0.621806787	-0.533702485	0.60765653	0.000301791	-0.026719102	0.164743595	0.142998171	0.05898859	0.053910141	0.005699238	0.00010292	0.882068907	0.87724048	Bacteria.Fusobacteria.Fusobacteriia.Fusobacteriales	CYREN
134281	ENSG00000122783	rs76510925	0.003971036	0.000319691	0.128908531	0.031330898	-0.997769831	1.291523294	0.161296929	-0.249454098	0.334229788	0.340023183	0.104896555	0.113400619	0.160426042	0.012047703	0.99967607	0.999141757	Bacteria.Firmicutes.Negativicutes.Selenomonadales	CYREN
134282	ENSG00000122783	rs76510925	0.227284209	0.00864716	0.553755265	0.877614339	-0.368527391	0.619176959	0.080360813	0.015476589	0.302385911	0.228777045	0.135018254	0.100112141	0.379397096	0.025053083	0.988593838	0.998920199	Bacteria.Firmicutes.Clostridia.Clostridiales.Lachnospiraceae..Eubacterium..ventriosum.group	CYREN
134283	ENSG00000122783	rs76510925	0.014528399	0.00142696	0.923547077	0.903239881	-0.514426566	0.593453879	-0.008802978	0.010277531	0.204940601	0.178243941	0.091379581	0.084215941	0.056402338	0.004245525	0.998793879	0.998376616	Bacteria.Firmicutes.Clostridia.Clostridiales.Lachnospiraceae.Blautia	CYREN
134284	ENSG00000122783	rs76510925	0.007193601	0.000289698	0.853582049	0.687230985	-0.547303564	0.641807892	-0.013691897	0.023584319	0.197299885	0.167657929	0.073900664	0.058320237	0.026896281	0.00087217	0.965239182	0.997412515	Bacteria.Proteobacteria.Gammaproteobacteria.Enterobacteriales.Enterobacteriaceae.Citrobacter	CYREN
134285	ENSG00000122783	rs76510925	0.160710081	0.022541391	0.332367121	0.411688627	-0.346670433	0.478330172	0.106250312	-0.079760235	0.244368744	0.204768884	0.108803807	0.096543051	0.25176263	0.028458542	0.998768023	0.977590899	Bacteria.Firmicutes.Clostridia.Clostridiales.Ruminococcaceae.Ruminococcaceae.NK4A214.group	CYREN
134286	ENSG00000122783	rs76510925	0.023542259	0.003179918	0.83691633	0.627548741	-0.558109633	0.691302677	-0.020251672	0.0491105	0.240743422	0.225771684	0.097997988	0.100748074	0.118272	0.010337782	0.999028109	0.997798285	Bacteria.Actinobacteria.Actinobacteria.Micrococcales.Micrococcaceae	CYREN
134287	ENSG00000122783	rs76510925	0.320687394	0.00614329	0.096794554	0.520438204	-0.230425192	0.504682446	0.187720468	-0.058741001	0.230293098	0.178266845	0.111434997	0.09091262	0.330323535	0.013672252	0.998330087	0.999834196	Bacteria.Actinobacteria.Coriobacteriia.Coriobacteriales.Coriobacteriaceae.Collinsella	CYREN
134288	ENSG00000122783	rs76510925	0.002062701	0.000134436	0.391269209	0.378263223	-0.617616337	0.691502643	0.066892983	-0.063067096	0.192517883	0.170495541	0.077513222	0.071096096	0.011964413	0.000424636	0.99786128	0.999462671	Bacteria.Firmicutes.Clostridia.Clostridiales.Lachnospiraceae.Anaerostipes	CYREN
134289	ENSG00000122783	rs76510925	0.018249828	0.006523111	0.16080329	0.110951934	-1.191275343	1.350525956	0.123123557	-0.138210039	0.492121283	0.480710193	0.086809687	0.085547288	0.634819343	0.1855532	0.998912436	0.981117471	Bacteria.Bacteroidetes.Bacteroidia.Bacteroidales	CYREN
134290	ENSG00000122783	rs76510925	0.016713827	0.000604238	0.878696778	0.634250564	-0.515515121	0.584599098	0.018349377	-0.044829546	0.209950048	0.162253482	0.11976284	0.093791455	0.036249384	0.001088494	0.998173674	0.994266973	Bacteria.Firmicutes.Bacilli.Bacillales	CYREN
134291	ENSG00000122783	rs76510925	0.002748791	0.001446953	0.405636512	0.392780812	-0.635983237	0.750573675	-0.087652881	0.098986404	0.204390575	0.225742347	0.104727927	0.115070779	0.019550497	0.003632541	0.972923782	0.994553009	Bacteria.Firmicutes.Clostridia.Clostridiales.Ruminococcaceae.Ruminiclostridium.9	CYREN
134292	ENSG00000122783	rs76510925	0.003883834	0.002792051	0.379489753	0.383442265	-0.670615812	0.782102671	-0.073551642	0.082042012	0.224061587	0.251778796	0.083130288	0.093503876	0.038139937	0.009215385	0.999469974	0.986131077	Bacteria.Bacteroidetes.Bacteroidia.Bacteroidales.Porphyromonadaceae.Barnesiella	CYREN
134293	ENSG00000122783	rs76510925	0.003559081	0.000100746	0.957251082	0.568773353	-0.528275682	0.617139974	-0.004509003	0.042272828	0.174738991	0.149077246	0.083798791	0.073809304	0.009683726	0.000135943	0.790477014	0.877401009	Bacteria.Firmicutes.Clostridia.Clostridiales.Peptostreptococcaceae	CYREN
134294	ENSG00000122783	rs76510925	0.00479282	7.08E-05	0.890145386	0.388377472	-0.53233083	0.659157565	-0.010705978	0.055686078	0.182341692	0.155423259	0.077213356	0.064132429	0.015106728	0.000215872	0.998970432	0.998994847	Bacteria.Firmicutes.Erysipelotrichia.Erysipelotrichales.Erysipelotrichaceae.Erysipelatoclostridium	CYREN
134295	ENSG00000122783	rs76510925	0.000573376	7.66E-05	0.057666124	0.159098537	-0.89640839	0.804999087	0.200384207	-0.117103875	0.247674306	0.190816864	0.103723706	0.082224096	0.015297061	0.001139177	0.980822927	0.962978444	Bacteria.Firmicutes.Clostridia.Clostridiales.Lachnospiraceae.Lachnospiraceae.UCG.008	CYREN
134296	ENSG00000122783	rs76510925	0.001168854	7.79E-05	0.312378097	0.471756802	-0.606901248	0.661616805	-0.070534608	0.046414491	0.178811505	0.157012947	0.069284961	0.064127657	0.004808793	0.000162393	0.725476215	0.941587602	Bacteria.Firmicutes.Negativicutes.Selenomonadales.Acidaminococcaceae.Phascolarctobacterium	CYREN
134297	ENSG00000122783	rs76510925	0.131241245	0.175674702	0.349536107	0.486457439	-1.334973157	1.226543816	0.136576118	-0.10476262	0.873558326	0.896013437	0.144957439	0.14968501	0.999415694	0.743179034	0.990344402	0.945584009	Bacteria.Firmicutes	CYREN
134298	ENSG00000122783	rs76510925	0.001930176	7.21E-05	0.140253205	0.302120149	-0.513243765	0.596224731	-0.116247974	0.074795753	0.15889081	0.140751683	0.077872137	0.071916786	0.004899934	0.000124466	0.929555277	0.921764212	Bacteria.Firmicutes.Clostridia.Clostridiales.Lachnospiraceae.Coprococcus.1	CYREN
134299	ENSG00000122783	rs76510925	0.01846219	0.002405311	0.987334618	0.591779873	-0.533209409	0.703203558	-0.001501702	0.053229961	0.220689963	0.222766663	0.09424144	0.098778105	0.067239618	0.007386153	0.966309182	0.975753363	Bacteria.Firmicutes.Bacilli.Lactobacillales.Carnobacteriaceae.Granulicatella	CYREN
134300	ENSG00000122783	rs76510925	0.026567124	0.013775597	0.622124903	0.811407707	-0.66579554	0.577880523	-0.052657142	-0.021180776	0.293478496	0.228348174	0.106341601	0.088412415	0.178513333	0.046795945	0.998986731	0.998377846	Bacteria.Firmicutes.Clostridia.Clostridiales.Family.XI.Anaerococcus	CYREN
134301	ENSG00000122783	rs76510925	0.002871118	8.48E-05	0.38704585	0.465337568	-0.504298006	0.595800244	-0.075878788	0.057249174	0.162843859	0.142210939	0.087141686	0.077959163	0.00717941	0.000136218	0.997048205	0.999513539	Bacteria.Firmicutes.Clostridia.Clostridiales.Lachnospiraceae.Dorea	CYREN
134302	ENSG00000122783	rs76510925	0.001924159	6.91E-05	0.925365615	0.854658153	-0.525911588	0.606289198	-0.006524932	0.012446588	0.162760361	0.142724347	0.06938774	0.067682417	0.004987779	0.000108194	0.974869513	0.961745829	Bacteria.Proteobacteria.Deltaproteobacteria.Desulfovibrionales.Desulfovibrionaceae	CYREN
134303	ENSG00000122783	rs76510925	0.001283234	9.22E-06	0.137017852	0.022225675	-0.76297721	0.876346731	-0.136095908	0.181786456	0.226811285	0.182310197	0.09041111	0.077631052	0.013511132	0.000124811	0.76418638	0.598995787	Bacteria.Firmicutes.Clostridia.Clostridiales.Lachnospiraceae..Eubacterium..xylanophilum.group	CYREN
134304	ENSG00000122783	rs76510925	0.001782868	9.26E-05	0.923937695	0.384635574	-0.52731756	0.593092572	-0.006110975	-0.057397233	0.161931084	0.142428281	0.063761952	0.065581365	0.004681472	0.00012851	0.906226324	0.925081642	Bacteria.Proteobacteria.Gammaproteobacteria.Pasteurellales.Pasteurellaceae.Haemophilus	CYREN
134305	ENSG00000122783	rs76510925	0.019551845	0.001480442	0.792215677	0.6934526	-0.492353031	0.570212931	0.019779648	-0.025419218	0.205725379	0.171883002	0.074780089	0.064205464	0.044047688	0.00272403	0.998115183	0.993943049	Bacteria.Firmicutes.Clostridia.Clostridiales.Clostridiaceae.1	CYREN
134306	ENSG00000122783	rs76510925	0.000201433	7.73E-05	0.042420098	0.144016212	-0.764119999	0.776328715	-0.149067342	0.104897081	0.1940999	0.184144199	0.072031412	0.070945672	0.003036536	0.000418933	0.696389402	0.926870238	Bacteria.Firmicutes.Clostridia.Clostridiales.Lachnospiraceae.Lachnospiraceae.UCG.010	CYREN
134307	ENSG00000122783	rs76510925	0.023587814	0.001867262	0.648566169	0.816466603	-0.627715463	0.646488546	-0.05367356	0.019207171	0.270860381	0.199462978	0.117230339	0.082426939	0.080068174	0.007053485	0.998201428	0.99782309	Bacteria.Firmicutes.Bacilli.Bacillales.Staphylococcaceae.Staphylococcus	CYREN
134308	ENSG00000122783	rs76510925	0.002119486	0.000104809	0.837574148	0.45203643	-0.522593741	0.591033883	-0.013644342	-0.050309038	0.163359164	0.143166861	0.066296354	0.066501621	0.005378304	0.000139284	0.878814935	0.890827153	Bacteria.Proteobacteria.Gammaproteobacteria.Pasteurellales.Pasteurellaceae	CYREN
134309	ENSG00000122783	rs76510925	0.002770003	0.000319804	0.714532927	0.98560317	-0.551132085	0.606426106	0.027228556	-0.001198429	0.17726991	0.159660099	0.074121465	0.066163193	0.009284701	0.00051159	0.997466038	0.996556542	Bacteria.Bacteroidetes.Bacteroidia.Bacteroidales.Rikenellaceae	CYREN
134310	ENSG00000122783	rs76510925	0.003262826	0.000510878	0.759612353	0.223509875	-0.511957876	0.545604844	-0.028786849	0.117538801	0.167682831	0.14927411	0.093688667	0.095653249	0.009589497	0.0006677	0.738095591	0.921307549	Bacteria.Firmicutes.Bacilli.Lactobacillales.Streptococcaceae.Streptococcus	CYREN
134311	ENSG00000122863	rs1871452	0.815049731	0.888316574	0.900078312	0.745109983	0.079705825	0.039685043	0.020560505	0.040409147	0.339385633	0.281497734	0.16311842	0.123780106	0.444389948	0.349130471	0.988161388	0.957387452	Bacteria.Firmicutes.Bacilli.Lactobacillales.Carnobacteriaceae	CHST3
134312	ENSG00000122863	rs1871452	0.945317286	0.947413898	0.568756879	0.526114008	0.01768419	0.014368185	0.065104118	-0.055971229	0.256851426	0.217022137	0.113668391	0.087821283	0.47927573	0.335040098	0.967602836	0.913406184	Bacteria.Proteobacteria.Betaproteobacteria.Burkholderiales	CHST3
134313	ENSG00000122863	rs1871452	0.838730055	0.920466064	0.889575899	0.60708936	0.056182775	0.022362886	-0.012776578	0.038722335	0.274970725	0.223117081	0.091668544	0.074940919	0.466312023	0.353771265	0.999614985	0.99936283	Bacteria.Firmicutes.Clostridia.Clostridiales.Lachnospiraceae.Tyzzerella.4	CHST3
134314	ENSG00000122863	rs1871452	0.351256156	0.287958639	0.412912995	0.328296923	0.39481366	-0.332196086	0.129860904	-0.111266518	0.420551099	0.310101251	0.157600077	0.112978717	0.405304939	0.202267606	0.744023693	0.836706606	Bacteria.Firmicutes.Erysipelotrichia.Erysipelotrichales.Erysipelotrichaceae.Faecalitalea	CHST3
134315	ENSG00000122863	rs1871452	0.666288886	0.827842858	0.415722346	0.544545074	-0.1608051	0.053167316	-0.180144787	0.096073308	0.371211087	0.243514079	0.219951502	0.157728335	0.486804525	0.321584131	0.870228643	0.989640339	Bacteria.Firmicutes.Clostridia.Clostridiales.Family.XIII.Family.XIII.AD3011.group	CHST3
134316	ENSG00000122863	rs1871452	0.69708474	0.730348886	0.898892549	0.973840841	0.111794052	-0.068362736	0.018602146	0.003124386	0.285946262	0.197508149	0.145841429	0.094919715	0.339213506	0.151477737	0.968656053	0.958214485	Bacteria.Firmicutes.Clostridia.Clostridiales.Lachnospiraceae..Eubacterium..eligens.group	CHST3
134317	ENSG00000122863	rs1871452	0.807125435	0.572730667	0.927911405	0.684158828	0.15224145	-0.252923528	-0.012412311	0.038455631	0.621093935	0.44618166	0.136670707	0.094116492	0.912051239	0.68606971	0.957429084	0.939156644	Bacteria.Firmicutes.Clostridia.Clostridiales.Ruminococcaceae	CHST3
134318	ENSG00000122863	rs1871452	0.740655544	0.700731509	0.267288346	0.454863568	0.075867892	-0.063969865	0.130409959	-0.061481512	0.228256346	0.165721161	0.116564168	0.081782637	0.280180284	0.14458165	0.895322073	0.939697157	Bacteria.Proteobacteria.Deltaproteobacteria	CHST3
134319	ENSG00000122863	rs1871452	0.984982161	0.990626397	0.501496566	0.536119979	0.004944479	0.002596032	0.078064093	-0.054125849	0.261686868	0.220134625	0.115504871	0.087026595	0.570232844	0.312791284	0.958166	0.928175979	Bacteria.Proteobacteria.Betaproteobacteria	CHST3
134320	ENSG00000122863	rs1871452	0.776053442	0.714448017	0.380206031	0.362342103	0.065576492	-0.059721404	-0.08742681	0.065065794	0.229582701	0.162522756	0.098961947	0.070934347	0.243908186	0.145390877	0.937508231	0.930431503	Bacteria.Firmicutes.Negativicutes.Selenomonadales.Veillonellaceae.Dialister	CHST3
134321	ENSG00000122863	rs1871452	0.407980437	0.441128652	0.38525184	0.433417618	0.231667185	-0.149649279	0.115479554	-0.06784606	0.278190209	0.193104818	0.132117685	0.08608022	0.327940234	0.172336944	0.974916192	0.965030213	Bacteria.Firmicutes.Clostridia.Clostridiales.Ruminococcaceae.Ruminococcus.1	CHST3
134322	ENSG00000122863	rs1871452	0.768596839	0.746296717	0.211103297	0.168675077	0.066838372	-0.052100314	0.129826861	-0.099818802	0.22624499	0.160366075	0.102808467	0.071722502	0.259723706	0.137607475	0.996546716	0.994860843	Bacteria.Firmicutes.Clostridia.Clostridiales.Ruminococcaceae.Ruminococcaceae.UCG.002	CHST3
134323	ENSG00000122863	rs1871452	0.868556048	0.907816047	0.878106574	0.801639592	0.056860657	-0.027187987	-0.021565994	0.024248036	0.342249017	0.233897161	0.140070084	0.09613089	0.544632205	0.40150015	0.999586829	0.996426659	Bacteria.Firmicutes.Negativicutes.Selenomonadales.Veillonellaceae.Megasphaera	CHST3
134324	ENSG00000122863	rs1871452	0.666470302	0.694236637	0.706982505	0.862932932	0.100207891	-0.066302545	0.042571619	-0.013294159	0.231459361	0.167924027	0.11276006	0.076704418	0.267508427	0.160072899	0.732289207	0.997110982	Bacteria.Firmicutes.Negativicutes.Selenomonadales.Acidaminococcaceae	CHST3
134325	ENSG00000122863	rs1871452	0.299353839	0.464486327	0.273525235	0.484612762	0.339582855	-0.186163868	0.132344	-0.063239567	0.324633426	0.253024094	0.119857458	0.089974195	0.388290462	0.283747387	0.984987993	0.971423926	Bacteria.Proteobacteria.Deltaproteobacteria.Desulfovibrionales.Desulfovibrionaceae.Desulfovibrio	CHST3
134326	ENSG00000122863	rs1871452	0.868949096	0.750125251	0.038893067	0.264783306	0.036711261	-0.051215309	-0.259323816	0.100109815	0.221637067	0.160144711	0.12305842	0.089008991	0.330303943	0.153697362	0.369198331	0.950702349	Bacteria.Actinobacteria.Actinobacteria.Bifidobacteriales.Bifidobacteriaceae	CHST3
134327	ENSG00000122863	rs1871452	0.330989762	0.434473133	0.37196982	0.601037598	0.36876993	-0.200486018	-0.084322347	0.036855224	0.376550597	0.254955693	0.093805367	0.070141517	0.386485117	0.240038022	0.800913784	0.995251343	Bacteria.Proteobacteria.Gammaproteobacteria	CHST3
134328	ENSG00000122863	rs1871452	0.868973974	0.750091516	0.038869767	0.264665657	0.036705078	-0.051226967	-0.259370831	0.100148611	0.221642208	0.16015878	0.12306556	0.089021353	0.331053506	0.153663148	0.370739524	0.950831879	Bacteria.Actinobacteria.Actinobacteria.Bifidobacteriales.Bifidobacteriaceae.Bifidobacterium	CHST3
134329	ENSG00000122863	rs1871452	0.180681569	0.260969867	0.069426338	0.215401784	0.349521661	-0.197036817	-0.249596648	0.119061233	0.258336451	0.173780719	0.135233766	0.09518351	0.152880412	0.092843941	0.46582318	0.880307361	Bacteria.Actinobacteria.Actinobacteria	CHST3
134330	ENSG00000122863	rs1871452	0.517070592	0.544254187	0.617028967	0.716991929	0.204129019	-0.129539909	-0.070293594	0.038059504	0.313385056	0.212518041	0.139903883	0.104547639	0.307962656	0.164640953	0.99786128	0.999462671	Bacteria.Firmicutes.Clostridia.Clostridiales.Lachnospiraceae.Anaerostipes	CHST3
134331	ENSG00000122863	rs1871452	0.502491751	0.652263757	0.503776891	0.865572486	0.169439592	-0.080090419	0.087829117	-0.015283839	0.251291709	0.176925032	0.130651225	0.08993352	0.242072066	0.167651707	0.999550314	0.996901429	Bacteria.Proteobacteria.Gammaproteobacteria.Pseudomonadales	CHST3
134332	ENSG00000122863	rs1871452	0.973818378	0.81646466	0.662033437	0.427492537	0.010122135	0.049442467	-0.067364514	0.080692306	0.307249306	0.212178424	0.153419876	0.101065439	0.550000634	0.399297455	0.966546108	0.919175767	Bacteria.Firmicutes.Clostridia.Clostridiales.Ruminococcaceae.Ruminiclostridium.6	CHST3
134333	ENSG00000122863	rs1871452	0.870742266	0.902920866	0.723123261	0.713627993	0.04311517	-0.025267526	0.038892432	-0.031653279	0.26394398	0.206362837	0.109309062	0.085881355	0.375029383	0.26414188	0.999507593	0.935584968	Bacteria.Firmicutes.Clostridia.Clostridiales.Lachnospiraceae.Lachnoclostridium	CHST3
134334	ENSG00000122863	rs1871452	0.641972072	0.652446207	0.79313379	0.818550619	0.154855156	-0.107410136	0.038104706	-0.022246676	0.331529926	0.23740964	0.144715544	0.096587633	0.494915676	0.299024536	0.999469974	0.995685903	Bacteria.Bacteroidetes.Bacteroidia.Bacteroidales.Porphyromonadaceae.Barnesiella	CHST3
134335	ENSG00000122863	rs1871452	0.753587137	0.620914193	0.694230846	0.991200686	0.075532703	-0.092726882	-0.040304144	0.000881203	0.239616995	0.18661259	0.102076007	0.079600061	0.316392965	0.178791777	0.998970432	0.998994847	Bacteria.Firmicutes.Erysipelotrichia.Erysipelotrichales.Erysipelotrichaceae.Erysipelatoclostridium	CHST3
134336	ENSG00000122863	rs1871452	0.252831125	0.134294138	0.28228911	0.151158515	0.640973269	-0.569021716	-0.224968441	0.199921524	0.555636266	0.375343775	0.207526862	0.137659469	0.660600688	0.275025403	0.99967607	0.999141757	Bacteria.Firmicutes.Negativicutes.Selenomonadales	CHST3
134337	ENSG00000122863	rs1871452	0.843863335	0.758013325	0.853563049	0.982750704	0.05961289	-0.072807865	-0.022293839	0.001996248	0.301484921	0.23534099	0.120313	0.091982144	0.589636359	0.326830185	0.997152221	0.995814581	Bacteria.Firmicutes.Clostridia.Clostridiales.Family.XI	CHST3
134338	ENSG00000122863	rs1871452	0.76991544	0.921263476	0.988845593	0.856215227	0.087620758	-0.025907411	0.001673047	0.019536962	0.298343121	0.261107878	0.1192181	0.107402314	0.568502539	0.369167169	0.99946547	0.972078348	Bacteria.Firmicutes.Erysipelotrichia.Erysipelotrichales.Erysipelotrichaceae..Clostridium..innocuum.group	CHST3
134339	ENSG00000122863	rs1871452	0.817002482	0.707964986	0.434623223	0.775146175	0.053794989	-0.061660208	-0.077179687	0.018852804	0.231547982	0.163896932	0.098180711	0.06572969	0.311142553	0.138788838	0.76157082	0.8806471	Bacteria.Fusobacteria.Fusobacteriia.Fusobacteriales.Fusobacteriaceae.Fusobacterium	CHST3
134340	ENSG00000122863	rs1871452	0.414076816	0.506888379	0.473487302	0.598763252	0.334692804	-0.181724716	0.113948136	-0.053487884	0.407204092	0.272316372	0.15805311	0.101162072	0.493405568	0.349450105	0.999437234	0.985677235	Bacteria.Proteobacteria.Betaproteobacteria.Neisseriales.Neisseriaceae	CHST3
134341	ENSG00000122863	rs1871452	0.702337911	0.562209561	0.876839575	0.620615822	0.113255554	-0.11687116	0.016267749	-0.036565912	0.29506666	0.200634518	0.104562488	0.073525844	0.366283647	0.224744072	0.93214298	0.84258984	Bacteria.Firmicutes.Clostridia.Clostridiales.Lachnospiraceae.Tyzzerella	CHST3
134342	ENSG00000122863	rs1871452	0.766063048	0.721786737	0.242776591	0.176097357	-0.082624199	0.067648729	0.144275927	-0.120415779	0.276558572	0.18917644	0.122409642	0.088053296	0.370725998	0.176987511	0.999513786	0.866259405	Bacteria.Firmicutes.Erysipelotrichia.Erysipelotrichales.Erysipelotrichaceae	CHST3
134343	ENSG00000122863	rs1871452	0.875344519	0.334935826	0.953695371	0.232634804	0.043276013	-0.188801911	0.00807485	0.129538068	0.274796898	0.194376835	0.138533726	0.10753038	0.486982683	0.143426778	0.83736286	0.982679299	Bacteria.Firmicutes.Bacilli	CHST3
134344	ENSG00000122863	rs1871452	0.548507385	0.72748492	0.680196885	0.987311333	0.183682625	-0.071400132	0.073468924	0.001819177	0.304562797	0.204025156	0.177449667	0.113955489	0.374183715	0.209874723	0.813735363	0.997144945	Bacteria.Bacteroidetes.Bacteroidia.Bacteroidales.Porphyromonadaceae.Odoribacter	CHST3
134345	ENSG00000122863	rs1871452	0.462402929	0.573833598	0.733226627	0.492383322	0.17002408	-0.089650485	-0.041731034	-0.056527376	0.230009077	0.158608788	0.121920192	0.081880031	0.225636756	0.114178684	0.901253593	0.975707333	Bacteria.Firmicutes.Clostridia.Clostridiales.Lachnospiraceae..Eubacterium..hallii.group	CHST3
134346	ENSG00000122863	rs1871452	0.592449985	0.565403391	0.072770071	0.021345844	0.118370987	-0.089888415	0.216974211	-0.193650075	0.220058114	0.155585398	0.11899372	0.082124579	0.244175513	0.131029608	0.999334555	0.913584576	Bacteria.Firmicutes.Erysipelotrichia.Erysipelotrichales.Erysipelotrichaceae.Erysipelotrichaceae.UCG.003	CHST3
134347	ENSG00000122863	rs1871452	0.350270986	0.413080599	0.38199952	0.44773614	1.123136341	-0.748244974	-0.183564082	0.120285682	1.193891916	0.908402686	0.208572252	0.157492892	0.987348183	0.71094209	0.996576058	0.825984301	Bacteria.Firmicutes.Clostridia.Clostridiales	CHST3
134348	ENSG00000122863	rs1871452	0.320378497	0.364354677	0.242165227	0.356883729	0.271089969	-0.166238203	0.129981305	-0.066543761	0.270760372	0.181998493	0.110136951	0.071720855	0.158664832	0.096697292	0.998409995	0.996467843	Bacteria.Verrucomicrobia	CHST3
134349	ENSG00000122863	rs1871452	0.327615106	0.448444804	0.312206064	0.623841701	0.295075013	-0.157435895	-0.081630919	0.029297316	0.299190597	0.206458023	0.080155957	0.059459689	0.310143047	0.180285515	0.936173011	0.965530807	Bacteria.Proteobacteria.Gammaproteobacteria.Enterobacteriales.Enterobacteriaceae	CHST3
134350	ENSG00000122863	rs1871452	0.258336573	0.280926733	0.19765993	0.234658268	0.332927361	-0.229655301	-0.150732733	0.097912661	0.291998193	0.211246072	0.115827118	0.081634278	0.250476403	0.152857446	0.804476056	0.81233175	Bacteria.Firmicutes.Negativicutes.Selenomonadales.Veillonellaceae	CHST3
134351	ENSG00000122863	rs1871452	0.977963033	0.886932494	0.177489429	0.450432607	-0.006702925	-0.026342286	-0.151248629	0.068258368	0.241741467	0.184550769	0.110960881	0.089907609	0.377610285	0.214247775	0.770092673	0.973826787	Bacteria.Firmicutes.Clostridia.Clostridiales.Peptostreptococcaceae.Intestinibacter	CHST3
134352	ENSG00000122863	rs1871452	0.748085955	0.666627283	0.229856697	0.154007649	-0.089244428	0.083070148	0.148636765	-0.12996823	0.276718504	0.191971037	0.122643768	0.090125346	0.393300318	0.199684957	0.993501001	0.838181028	Bacteria.Firmicutes.Erysipelotrichia.Erysipelotrichales	CHST3
134353	ENSG00000122863	rs1871452	0.50395812	0.494577679	0.043607277	0.031736311	0.149574602	-0.108139193	-0.210600353	0.147609094	0.222596316	0.157440069	0.102364841	0.067268326	0.194023287	0.104647555	0.934169653	0.990835033	Bacteria.Bacteroidetes.Bacteroidia.Bacteroidales.Porphyromonadaceae.Parabacteroides	CHST3
134354	ENSG00000122863	rs1871452	0.901856693	0.791233908	0.692182337	0.838158009	0.033616901	-0.052141247	0.042361382	-0.01544621	0.271560929	0.196178887	0.106533298	0.075326095	0.445738128	0.237413642	0.995305122	0.969189617	Bacteria.Firmicutes.Clostridia.Clostridiales.Ruminococcaceae.Subdoligranulum	CHST3
134355	ENSG00000122863	rs1871452	0.431807166	0.408746773	0.306242906	0.292735404	0.195552385	-0.147553184	-0.113164749	0.079058734	0.247237811	0.177476025	0.109748095	0.074541179	0.218845459	0.139376749	0.853776075	0.994448463	Bacteria.Bacteroidetes.Bacteroidia.Bacteroidales.Porphyromonadaceae	CHST3
134356	ENSG00000122863	rs1871452	0.552085873	0.872399432	0.635170492	0.952842238	0.329130402	-0.073278868	-0.050723324	0.005013309	0.550662074	0.454479751	0.106411485	0.084451521	0.902918225	0.750397484	0.998947111	0.995399427	Bacteria.Bacteroidetes	CHST3
134357	ENSG00000122863	rs1871452	0.861503174	0.979140113	0.538050439	0.503297118	0.041967446	-0.00522316	0.063846102	-0.053480433	0.239617644	0.19900583	0.103144784	0.079465742	0.407211186	0.332483994	0.943988959	0.920323436	Bacteria.Proteobacteria.Betaproteobacteria.Burkholderiales.Alcaligenaceae	CHST3
134358	ENSG00000122863	rs1871452	0.666675589	0.566847371	0.979081606	0.832924897	0.102182898	-0.101716904	0.003184487	0.016617304	0.236176136	0.176716559	0.120991647	0.078461878	0.300765168	0.148155132	0.997528932	0.997707395	Bacteria.Bacteroidetes.Bacteroidia.Bacteroidales.Rikenellaceae.Alistipes	CHST3
134359	ENSG00000122863	rs1871452	0.610064761	0.488386273	0.709869992	0.569918868	0.227715228	-0.213753936	-0.049548193	0.056004347	0.444388055	0.306773103	0.132609574	0.098076072	0.681928896	0.394927847	0.996108676	0.998901623	Bacteria.Firmicutes.Clostridia.Clostridiales.Lachnospiraceae..Ruminococcus..gnavus.group	CHST3
134360	ENSG00000122863	rs1871452	0.265865044	0.295566155	0.274268892	0.308840802	0.41677199	-0.273704978	0.164007936	-0.101436087	0.37140527	0.259595344	0.148766437	0.0989075	0.428028913	0.222428607	0.996483139	0.867242861	Bacteria.Bacteroidetes.Bacteroidia.Bacteroidales.Porphyromonadaceae.Butyricimonas	CHST3
134361	ENSG00000122863	rs1871452	0.663189901	0.601204033	0.114507234	0.188611651	0.098602514	-0.085179353	-0.260816879	0.159922337	0.225386305	0.162184561	0.163071184	0.120384555	0.19480381	0.115487434	0.85899687	0.956901174	Bacteria.Firmicutes.Clostridia.Clostridiales.Ruminococcaceae.Ruminiclostridium.5	CHST3
134362	ENSG00000122863	rs1871452	0.091171838	0.053545913	0.073428798	0.043742537	0.536076725	-0.568876696	0.204063318	-0.207895298	0.312714099	0.289405343	0.112176621	0.101117028	0.119982733	0.037638926	0.998735039	0.999709092	Bacteria.Bacteroidetes.Bacteroidia.Bacteroidales.Prevotellaceae.Prevotella.9	CHST3
134363	ENSG00000122863	rs1871452	0.158690832	0.369422829	0.052389401	0.267299491	0.366190941	-0.164966726	0.269307474	-0.10802051	0.256864477	0.182538838	0.136320125	0.096554106	0.168014211	0.146474225	0.734081587	0.966115003	Bacteria.Firmicutes.Clostridia.Clostridiales.Ruminococcaceae..Eubacterium..coprostanoligenes.group	CHST3
134364	ENSG00000122863	rs1871452	0.790335808	0.858150155	0.884206906	0.791390502	0.071392	-0.036040744	0.01904678	-0.025782115	0.267430365	0.200862927	0.130276408	0.097078525	0.464297036	0.333988538	0.998793879	0.998019463	Bacteria.Firmicutes.Clostridia.Clostridiales.Lachnospiraceae.Blautia	CHST3
134365	ENSG00000122863	rs1871452	0.281075371	0.283035113	0.207515434	0.232954724	0.309011663	-0.210847912	-0.109015827	0.074328272	0.284329823	0.194805432	0.085642959	0.0617431	0.241162197	0.120583882	0.998302481	0.99762474	Bacteria.Proteobacteria.Gammaproteobacteria.Enterobacteriales.Enterobacteriaceae.Escherichia.Shigella	CHST3
134366	ENSG00000122863	rs1871452	0.543758407	0.568643208	0.623346523	0.667242346	0.168697842	-0.117541942	0.057249268	-0.035121842	0.276417545	0.205161609	0.116023004	0.081324726	0.426210004	0.281779852	0.866913162	0.9161496	Bacteria.Firmicutes.Clostridia.Clostridiales.Ruminococcaceae.Ruminococcaceae.UCG.014	CHST3
134367	ENSG00000122863	rs1871452	0.007099483	0.048861881	0.002164111	0.022502824	0.99819968	-0.555793159	0.432029668	-0.23017766	0.359224983	0.276944262	0.135343701	0.098507699	0.049896973	0.092408398	0.138330444	0.497719177	Bacteria.Firmicutes.Erysipelotrichia.Erysipelotrichales.Erysipelotrichaceae.Holdemanella	CHST3
134368	ENSG00000122863	rs1871452	0.85527627	0.909676274	0.581453266	0.862562822	-0.062852437	-0.026827274	-0.141776264	0.031838267	0.343257321	0.235568751	0.255915309	0.183200146	0.45455269	0.309994958	0.940402502	0.989731238	Bacteria.Actinobacteria.Coriobacteriia.Coriobacteriales.Coriobacteriaceae	CHST3
134369	ENSG00000122863	rs1871452	0.899394856	0.89961485	0.550554975	0.463721191	0.031430078	-0.022104856	-0.074986516	0.062671613	0.247649916	0.174556621	0.124975697	0.08503361	0.37742794	0.186529658	0.778438998	0.906418779	Bacteria.Firmicutes.Clostridia.Clostridiales.Lachnospiraceae.Lachnospira	CHST3
134370	ENSG00000122863	rs1871452	0.799122699	0.635514573	0.897975998	0.865567925	0.072388872	-0.101622147	-0.014794222	-0.014721944	0.283309674	0.213408572	0.114939407	0.086624233	0.470072939	0.211906369	0.998368957	0.997803387	Bacteria.Actinobacteria.Actinobacteria.Micrococcales	CHST3
134371	ENSG00000122863	rs1871452	0.580961412	0.577370905	0.891598325	0.762152129	0.142631325	-0.095963882	0.021939076	0.031599994	0.257123196	0.171362108	0.16036293	0.103977948	0.252641747	0.105778456	0.869656561	0.997649073	Bacteria.Firmicutes.Clostridia.Clostridiales.Ruminococcaceaencultured	CHST3
134372	ENSG00000122863	rs1871452	0.787645632	0.628505542	0.991000138	0.795911753	0.076639429	-0.092269232	-0.001717796	-0.026356253	0.283360492	0.189814873	0.151712552	0.101491456	0.451668966	0.205933165	0.973439377	0.993190208	Bacteria.Firmicutes.Clostridia.Clostridiales.Ruminococcaceae.Ruminococcaceae.UCG.003	CHST3
134373	ENSG00000122863	rs1871452	0.136003954	0.17097806	0.066366614	0.121568059	0.437839108	-0.276692593	-0.288501709	0.181807626	0.290101027	0.19990208	0.154540129	0.115918509	0.186664372	0.083863936	0.925664213	0.949592213	Bacteria.Actinobacteria	CHST3
134374	ENSG00000122863	rs1871452	0.812777571	0.70550391	0.438486093	0.776371496	0.055023012	-0.062183899	-0.076663588	0.018773743	0.231389439	0.163839306	0.098352838	0.065822803	0.310869257	0.134107314	0.7752334	0.87724048	Bacteria.Fusobacteria.Fusobacteriia.Fusobacteriales	CHST3
134375	ENSG00000122863	rs1871452	0.661693553	0.566064212	0.696154084	0.469696176	0.102999107	-0.096453812	0.036513507	-0.054249477	0.234324533	0.167234135	0.093092736	0.074604037	0.228501394	0.115053269	0.876023773	0.938887814	Bacteria.Proteobacteria.Gammaproteobacteria.Pasteurellales.Pasteurellaceae.Haemophilus	CHST3
134376	ENSG00000122863	rs1871452	0.700787692	0.853878051	0.890305556	0.896975075	0.138098136	-0.044007297	0.024539143	0.015052206	0.357829486	0.23801182	0.177240627	0.115801175	0.608782563	0.382490741	0.998929462	0.998920199	Bacteria.Firmicutes.Clostridia.Clostridiales.Lachnospiraceae..Eubacterium..ventriosum.group	CHST3
134377	ENSG00000122863	rs1871452	0.424163444	0.267281591	0.438469028	0.228057736	0.219355313	-0.22272294	0.084599346	-0.090578222	0.272759003	0.199073326	0.108529675	0.074446821	0.329737409	0.131297855	0.88285099	0.926870238	Bacteria.Firmicutes.Clostridia.Clostridiales.Lachnospiraceae.Lachnospiraceae.UCG.010	CHST3
134378	ENSG00000122863	rs1871452	0.338814434	0.476197147	0.121303398	0.190592863	-0.336230704	0.15604007	-0.351294155	0.210482946	0.348968587	0.217774381	0.223819191	0.159165009	0.277742841	0.179089134	0.680774622	0.987554159	Bacteria.Firmicutes.Clostridia.Clostridiales.Family.XIII	CHST3
134379	ENSG00000122863	rs1871452	0.597269852	0.89751397	0.697683665	0.997965062	0.25713227	-0.051090122	-0.038210317	0.000196274	0.484332396	0.395130336	0.097938086	0.076666469	0.839058897	0.742331098	0.99911693	0.999039851	Bacteria.Bacteroidetes.Bacteroidia.Bacteroidales.Bacteroidaceae.Bacteroides	CHST3
134380	ENSG00000122863	rs1871452	0.709712277	0.698689878	0.212768288	0.208114904	-0.102657565	0.077875173	-0.134124601	0.099025139	0.274593679	0.200306219	0.106604119	0.077898159	0.481222834	0.290518604	0.999814869	0.914519823	Bacteria.Actinobacteria.Actinobacteria.Corynebacteriales.Corynebacteriaceae	CHST3
134381	ENSG00000122863	rs1871452	0.610568227	0.596076851	0.71230406	0.7237898	0.128604108	-0.091543993	0.050037428	-0.033475925	0.251326716	0.171870865	0.135106728	0.094322708	0.27475592	0.107982272	0.999989953	0.995366106	Bacteria.Firmicutes.Clostridia.Clostridiales.Christensenellaceae	CHST3
134382	ENSG00000122863	rs1871452	0.52975518	0.711137913	0.550305833	0.771938605	0.222983817	-0.11986444	0.095082842	-0.039601007	0.352981668	0.322278571	0.158369805	0.136070428	0.347553241	0.332433088	0.998201428	0.99782309	Bacteria.Firmicutes.Bacilli.Bacillales.Staphylococcaceae.Staphylococcus	CHST3
134383	ENSG00000122863	rs1871452	0.55207356	0.872417906	0.635153991	0.952857436	0.329141058	-0.073268179	-0.050726119	0.0050117	0.550662801	0.454479839	0.106412149	0.084451659	0.90140863	0.749568668	0.998912436	0.995383189	Bacteria.Bacteroidetes.Bacteroidia.Bacteroidales	CHST3
134384	ENSG00000122863	rs1871452	0.670640717	0.410786839	0.962928396	0.293978256	0.102193258	-0.141780711	-0.006221578	0.105905227	0.239229229	0.171281395	0.133350398	0.100113216	0.301270959	0.098707616	0.779154415	0.955303348	Bacteria.Firmicutes.Bacilli.Lactobacillales.Streptococcaceae	CHST3
134385	ENSG00000122863	rs1871452	0.485118864	0.663813029	0.507935968	0.814227905	0.186297039	-0.081991201	0.084105924	-0.020208579	0.265362928	0.187786759	0.126346001	0.08565982	0.264819323	0.20438721	0.999305535	0.994727898	Bacteria.Proteobacteria.Gammaproteobacteria.Pseudomonadales.Pseudomonadaceae.Pseudomonas	CHST3
134386	ENSG00000122863	rs1871452	0.760401746	0.816801668	0.076220082	0.068006885	0.06833847	-0.037232812	0.240703708	-0.183263288	0.223168553	0.160081043	0.133626115	0.098773438	0.266977378	0.165089673	0.997048205	0.999513539	Bacteria.Firmicutes.Clostridia.Clostridiales.Lachnospiraceae.Dorea	CHST3
134387	ENSG00000122863	rs1871452	0.996077212	0.94228118	0.279917014	0.343244925	0.001192394	-0.012586499	0.112025436	-0.073130116	0.241611792	0.173178746	0.102827428	0.076605174	0.437810241	0.238700988	0.857572815	0.882352529	Bacteria.Firmicutes.Clostridia.Clostridiales.Lachnospiraceae.Roseburia	CHST3
134388	ENSG00000122863	rs1871452	0.476970714	0.501230968	0.173756565	0.276082726	0.165909841	-0.111730531	0.127754212	-0.070559135	0.231957185	0.165215338	0.092906726	0.064246468	0.233096448	0.117130849	0.601780691	0.824514589	Bacteria.Proteobacteria.Betaproteobacteria.Burkholderiales.Alcaligenaceae.Sutterella	CHST3
134389	ENSG00000122863	rs1871452	0.367332355	0.520733683	0.432603077	0.68111751	0.302458856	-0.135300911	0.132934694	-0.04299116	0.3332098	0.20955221	0.168362169	0.104154382	0.353592862	0.251981722	0.861493057	0.919247199	Bacteria.Firmicutes.Clostridia.Clostridiales.Lachnospiraceae..Eubacterium..xylanophilum.group	CHST3
134390	ENSG00000122863	rs1871452	0.587576108	0.710287638	0.264686439	0.396123966	-0.18159198	0.095972067	-0.13065656	0.078452665	0.333183418	0.257245543	0.116144741	0.091851238	0.492031523	0.339247192	0.996423631	0.960268902	Bacteria.Bacteroidetes.Bacteroidia.Bacteroidales.Prevotellaceae.Prevotella.7	CHST3
134391	ENSG00000122863	rs1871452	0.878655341	0.913483407	0.540710951	0.292070864	0.037922002	0.019646426	-0.054976667	0.074763646	0.247424386	0.180138252	0.089402153	0.0703937	0.398535799	0.284706555	0.998115183	0.980579248	Bacteria.Firmicutes.Clostridia.Clostridiales.Clostridiaceae.1	CHST3
134392	ENSG00000122863	rs1871452	0.985318267	0.92120397	0.532411671	0.718697461	0.004747334	-0.017342391	-0.070881938	0.026766531	0.257005505	0.174652875	0.112935798	0.073992617	0.328144149	0.220149843	0.973523722	0.991974206	Bacteria.Proteobacteria.Betaproteobacteria.Burkholderiales.Alcaligenaceae.Parasutterella	CHST3
134393	ENSG00000122863	rs1871452	0.31424515	0.359553993	0.236185259	0.351180902	0.275282459	-0.168061838	0.131913713	-0.0674006	0.271458795	0.182152626	0.110345609	0.071783076	0.159363898	0.094039516	0.99894297	0.998882343	Bacteria.Verrucomicrobia.Verrucomicrobiae.Verrucomicrobiales.Verrucomicrobiaceae.Akkermansia	CHST3
134394	ENSG00000122863	rs1871452	0.658121467	0.690307062	0.811289418	0.851034051	0.154421248	-0.109117879	0.029763083	-0.018417217	0.347389318	0.272663423	0.124157127	0.097684767	0.642139639	0.419495128	0.998986731	0.998377846	Bacteria.Firmicutes.Clostridia.Clostridiales.Family.XI.Anaerococcus	CHST3
134395	ENSG00000122863	rs1871452	0.950724824	0.687342522	0.699980619	0.91577983	-0.023271656	-0.120533771	0.043866992	0.009207681	0.375155665	0.298173079	0.113343189	0.086736492	0.80606387	0.523432784	0.870040998	0.923461199	Bacteria.Firmicutes.Clostridia.Clostridiales.Lachnospiraceae..Eubacterium..rectale.group	CHST3
134396	ENSG00000122863	rs1871452	0.874303317	0.828061622	0.972735345	0.554567956	0.043150277	0.047414744	0.004946837	0.067288651	0.27170962	0.217447263	0.144190349	0.113287802	0.350053621	0.217774536	0.998173674	0.994266973	Bacteria.Firmicutes.Bacilli.Bacillales	CHST3
134397	ENSG00000122863	rs1871452	0.534819855	0.536911967	0.452630109	0.469945955	0.150250598	-0.104331676	0.107330295	-0.077483742	0.240810659	0.168077726	0.142063101	0.106616049	0.229840973	0.100572978	0.99813953	0.975404565	Bacteria.Firmicutes.Clostridia.Clostridiales.Ruminococcaceae.Flavonifractor	CHST3
134398	ENSG00000122863	rs1871452	0.721003729	0.692334195	0.332401875	0.507971877	0.08197455	-0.065722593	0.113894065	-0.053863043	0.228565971	0.165369746	0.116639705	0.080921269	0.243714602	0.140223514	0.972085394	0.957248517	Bacteria.Proteobacteria.Deltaproteobacteria.Desulfovibrionales.Desulfovibrionaceae	CHST3
134399	ENSG00000122863	rs1871452	0.552592177	0.576628469	0.541380689	0.791980925	0.136813141	-0.090305629	-0.066374756	-0.020935064	0.229192168	0.160943465	0.108116869	0.079056856	0.229369227	0.144520947	0.649978918	0.987056926	Bacteria.Firmicutes.Negativicutes.Selenomonadales.Veillonellaceae.Veillonella	CHST3
134400	ENSG00000122863	rs1871452	0.143603287	0.089637538	0.137988309	0.083323492	0.675615407	-0.529189465	0.337491299	-0.273723601	0.456464687	0.307197579	0.224765149	0.155670522	0.308564746	0.114387082	0.863933999	0.836713991	Bacteria.Firmicutes.Clostridia.Clostridiales.Ruminococcaceae.Anaerotruncus	CHST3
134401	ENSG00000122863	rs1871452	0.303793466	0.348415875	0.312862058	0.392162367	0.35262268	-0.208074942	0.189147794	-0.104405162	0.340234832	0.220327806	0.185984068	0.121210683	0.297038083	0.16038849	0.964373737	0.994553009	Bacteria.Firmicutes.Clostridia.Clostridiales.Ruminococcaceae.Ruminiclostridium.9	CHST3
134402	ENSG00000122863	rs1871452	0.658588702	0.748073303	0.988031427	0.725681077	0.126321378	-0.059214292	0.002351948	0.036772128	0.284591166	0.183595079	0.156193802	0.104355602	0.359402251	0.217884487	0.940186148	0.900249593	Bacteria.Firmicutes.Clostridia.Clostridiales.Ruminococcaceae.Ruminococcaceae.UCG.005	CHST3
134403	ENSG00000122863	rs1871452	0.711956388	0.477961266	0.981413788	0.311103807	0.088384437	-0.12018449	-0.003114311	0.101720232	0.238346206	0.168408761	0.133176017	0.099653236	0.323353026	0.120404478	0.780688589	0.921307549	Bacteria.Firmicutes.Bacilli.Lactobacillales.Streptococcaceae.Streptococcus	CHST3
134404	ENSG00000122863	rs1871452	0.789316577	0.56277821	0.280171259	0.928705204	0.061738588	-0.098429686	-0.116756162	-0.007794043	0.230122988	0.169222476	0.107226909	0.086777598	0.319922689	0.107620923	0.64282869	0.909484111	Bacteria.Firmicutes.Clostridia.Clostridiales.Peptostreptococcaceae	CHST3
134405	ENSG00000122863	rs1871452	0.790085902	0.43713757	0.939651834	0.307622149	0.069046834	-0.141078146	0.010564823	0.1043645	0.25833005	0.18045684	0.139017356	0.101504859	0.403993041	0.122316105	0.70598204	0.910444892	Bacteria.Firmicutes.Bacilli.Lactobacillales	CHST3
134406	ENSG00000122863	rs1871452	0.940174303	0.913423128	0.259591022	0.260211855	-0.01849208	0.019948538	-0.126921749	0.087038339	0.24545743	0.182780458	0.111614786	0.07664213	0.378153124	0.21199799	0.684110826	0.908397531	Bacteria.Firmicutes.Negativicutes.Selenomonadales.Acidaminococcaceae.Phascolarctobacterium	CHST3
134407	ENSG00000122863	rs1871452	0.610931473	0.560560717	0.731345674	0.665852454	0.136520347	-0.10779303	0.068643389	-0.059041466	0.267069465	0.184270196	0.199085287	0.136104727	0.325680677	0.167291791	0.834185453	0.834548375	Bacteria.Firmicutes.Clostridia.Clostridiales.Ruminococcaceae.Butyricicoccus	CHST3
134408	ENSG00000122863	rs1871452	0.590380518	0.535258395	0.341531237	0.268955119	-0.212021998	0.166577985	-0.201641627	0.160594502	0.391962083	0.267266733	0.210469673	0.144049491	0.437505424	0.242871092	0.998330087	0.999834196	Bacteria.Actinobacteria.Coriobacteriia.Coriobacteriales.Coriobacteriaceae.Collinsella	CHST3
134409	ENSG00000122863	rs1871452	0.631070419	0.670433772	0.574996434	0.82149669	0.1142376	-0.073365786	-0.069199039	0.019250923	0.236777951	0.171630834	0.12279974	0.084985329	0.224714069	0.168777988	0.996033175	0.965943535	Bacteria.Firmicutes.Clostridia.Clostridiales.Lachnospiraceae.Lachnospiraceae.NK4A136.group	CHST3
134410	ENSG00000122863	rs1871452	0.591283905	0.769202185	0.400929355	0.868876167	0.129869572	-0.053867406	-0.101138041	0.015367599	0.240674285	0.182831422	0.119630128	0.092726793	0.249956078	0.178942009	0.890732322	0.923417145	Bacteria.Firmicutes.Clostridia.Clostridiales.Lachnospiraceaencultured	CHST3
134411	ENSG00000122863	rs1871452	0.536983976	0.787536648	0.254741164	0.493591029	-0.212101206	0.062996454	-0.3169816	0.132032358	0.341754428	0.23279557	0.275898444	0.191785945	0.34118312	0.278004991	0.789756001	0.994989321	Bacteria.Actinobacteria.Coriobacteriia.Coriobacteriales	CHST3
134412	ENSG00000122863	rs1871452	0.888241891	0.915435118	0.518523155	0.28952287	0.035189816	0.019209975	-0.058591925	0.075193622	0.249443833	0.180217777	0.090265746	0.07042243	0.414022332	0.263742628	0.99830237	0.997282036	Bacteria.Firmicutes.Clostridia.Clostridiales.Clostridiaceae.1.Clostridium.sensu.stricto.1	CHST3
134413	ENSG00000122863	rs1871452	0.667431343	0.52791468	0.850012821	0.655718585	0.112344361	-0.118262942	0.025214586	-0.040930957	0.260291201	0.186372573	0.1328163	0.091391649	0.374734772	0.167742035	0.933919972	0.932490779	Bacteria.Firmicutes.Clostridia.Clostridiales.Ruminococcaceae.Ruminococcus.2	CHST3
134414	ENSG00000122863	rs1871452	0.885445018	0.947954743	0.771411473	0.948875197	-0.099690193	-0.038463714	0.040095973	-0.007543266	0.689285038	0.587015739	0.137444177	0.117197546	0.9056128	0.748075698	0.881912195	0.881141219	Bacteria.Firmicutes.Clostridia.Clostridiales.Lachnospiraceae	CHST3
134415	ENSG00000122863	rs1871452	0.627235717	0.56233538	0.909460932	0.847656007	0.114988212	-0.105439302	-0.010401022	-0.014199502	0.235678581	0.181067694	0.0911126	0.073623586	0.223727296	0.150224386	0.99994518	0.999865593	Bacteria.Bacteroidetes.Bacteroidia.Bacteroidales.Prevotellaceae	CHST3
134416	ENSG00000122863	rs1871452	0.629405453	0.614761399	0.768957891	0.786990832	0.122249492	-0.087188452	0.039704822	-0.025441655	0.252151567	0.172415952	0.134615431	0.093769504	0.282771479	0.108663335	0.999417824	0.997023453	Bacteria.Firmicutes.Clostridia.Clostridiales.Christensenellaceae.Christensenellaceae.R.7.group	CHST3
134417	ENSG00000122863	rs1871452	0.738707814	0.762330401	0.854381197	0.522863326	0.076197246	-0.04926974	0.022867307	-0.057779662	0.227472843	0.162244692	0.124109273	0.089948759	0.252326218	0.175409839	0.99766152	0.934518136	Bacteria.Firmicutes.Clostridia.Clostridiales.Lachnospiraceae.Coprococcus.1	CHST3
134418	ENSG00000122863	rs1871452	0.667583046	0.567573056	0.974890214	0.83654981	0.101899322	-0.101543602	0.003820894	0.016242666	0.236205821	0.176746913	0.120932677	0.078419556	0.301010677	0.146845486	0.997466038	0.996556542	Bacteria.Bacteroidetes.Bacteroidia.Bacteroidales.Rikenellaceae	CHST3
134419	ENSG00000122863	rs1871452	0.787575774	0.896542703	0.860506946	0.760172073	0.091623086	0.036691465	0.028454704	0.037799061	0.338645667	0.281092043	0.161292737	0.123315935	0.433916713	0.372201809	0.963485106	0.977431316	Bacteria.Firmicutes.Bacilli.Lactobacillales.Carnobacteriaceae.Granulicatella	CHST3
134420	ENSG00000122863	rs1871452	0.707491694	0.613760893	0.879350178	0.755042439	0.148371822	-0.165185222	-0.014556505	0.022934661	0.393712589	0.32573201	0.095526122	0.073204047	0.770168072	0.48287151	0.999785669	0.999420701	Bacteria.Firmicutes.Clostridia.Clostridiales.Ruminococcaceae.Faecalibacterium	CHST3
134421	ENSG00000122863	rs1871452	0.409920818	0.497081556	0.447474496	0.567691187	0.274560063	-0.159990903	0.1384625	-0.070189986	0.331072196	0.234293268	0.181187352	0.122210134	0.388504113	0.219683825	0.999274386	0.998480911	Bacteria.Firmicutes.Clostridia.Clostridiales.Ruminococcaceae.Ruminococcaceae.UCG.013	CHST3
134422	ENSG00000122863	rs1871452	0.662388373	0.566573826	0.684185267	0.452524615	0.103208535	-0.096440679	0.038295634	-0.056245556	0.235316985	0.167431576	0.093733218	0.074429548	0.234489459	0.112247518	0.855349786	0.890827153	Bacteria.Proteobacteria.Gammaproteobacteria.Pasteurellales.Pasteurellaceae	CHST3
134423	ENSG00000122863	rs1871452	0.373728709	0.347707601	0.402245186	0.376565997	1.289420292	-0.990958205	-0.206274521	0.158028833	1.439750399	1.047761625	0.244676355	0.177510857	0.999415694	0.792937306	0.990344402	0.933994762	Bacteria.Firmicutes	CHST3
134424	ENSG00000122863	rs1871452	0.719964111	0.461524459	0.889356468	0.577690146	0.089713539	-0.139130972	-0.011311598	-0.035556002	0.249174067	0.187846397	0.080995683	0.063545542	0.37129467	0.167467146	0.965239182	0.997412515	Bacteria.Proteobacteria.Gammaproteobacteria.Enterobacteriales.Enterobacteriaceae.Citrobacter	CHST3
134425	ENSG00000122863	rs1871452	0.358964525	0.505162457	0.353451136	0.534543521	0.278659158	-0.14405356	0.143591624	-0.0650533	0.301650083	0.214988678	0.153655638	0.104191961	0.359672294	0.218466861	0.998768023	0.985214694	Bacteria.Firmicutes.Clostridia.Clostridiales.Ruminococcaceae.Ruminococcaceae.NK4A214.group	CHST3
134426	ENSG00000122863	rs1871452	0.711263375	0.708751252	0.913984955	0.925846861	0.113854784	-0.08493013	0.015424261	-0.010178869	0.306259867	0.226389332	0.142253146	0.108949211	0.439161061	0.23837847	0.999550585	0.98181652	Bacteria.Firmicutes.Clostridia.Clostridiales.Lachnospiraceae.Lachnospiraceae.ND3007.group	CHST3
134427	ENSG00000122863	rs1871452	0.949411911	0.880541562	0.937680586	0.758594814	0.044329278	0.081197244	0.012128381	-0.038751555	0.696048509	0.538207622	0.154533316	0.125570509	0.850316068	0.752573148	0.934387102	0.99665811	Bacteria.Proteobacteria	CHST3
134428	ENSG00000122863	rs1871452	0.483976133	0.372770517	0.526804513	0.400386633	0.199009717	-0.198458432	-0.081499263	0.07979638	0.282727639	0.221149668	0.128090232	0.094277085	0.504886799	0.262420789	0.997570438	0.978219933	Bacteria.Firmicutes.Clostridia.Clostridiales.Lachnospiraceae.Lachnospiraceae.UCG.008	CHST3
134429	ENSG00000122863	rs1871452	0.680169013	0.693150999	0.503696111	0.531893007	0.094958453	-0.064959988	0.084694378	-0.053515958	0.229332192	0.163909936	0.125964173	0.085158586	0.244468229	0.131223162	0.998880039	0.975223246	Bacteria.Proteobacteria.Deltaproteobacteria.Desulfovibrionales.Desulfovibrionaceae.Bilophila	CHST3
134430	ENSG00000122863	rs1871452	0.870997373	0.956853276	0.337382517	0.480655441	-0.043187069	-0.009780514	0.143542411	-0.066527993	0.264911701	0.180091106	0.148536383	0.093797918	0.368564472	0.245753589	0.997851323	0.977487446	Bacteria.Firmicutes.Clostridia.Clostridiales.Lachnospiraceae.Fusicatenibacter	CHST3
134431	ENSG00000122863	rs1871452	0.401779439	0.362548083	0.442416078	0.405957518	0.291666798	-0.225146129	0.106930942	-0.083225193	0.345621964	0.245559015	0.138373217	0.09950608	0.455658224	0.211479684	0.999028109	0.997798285	Bacteria.Actinobacteria.Actinobacteria.Micrococcales.Micrococcaceae	CHST3
134432	ENSG00000122873	rs2590370	0.212737687	0.015272655	0.76242908	0.116137574	0.276008188	-0.661161346	0.026846746	-0.175512297	0.219360339	0.26545105	0.088443916	0.110238483	0.234359793	0.023822218	0.988161388	0.950695192	Bacteria.Firmicutes.Bacilli.Lactobacillales.Carnobacteriaceae	CISD1
134433	ENSG00000122873	rs2590370	0.209763263	0.025631506	0.870781397	0.259936804	0.220756865	-0.491963198	0.013763629	-0.139855299	0.174295971	0.215449196	0.084284422	0.123078678	0.165400174	0.012897941	0.967518041	0.878764997	Bacteria.Firmicutes.Clostridia.Clostridiales.Lachnospiraceae..Eubacterium..eligens.group	CISD1
134434	ENSG00000122873	rs2590370	0.12535336	0.051636144	0.102201776	0.504549551	0.238747795	-0.361628977	-0.114439113	0.054212946	0.153794535	0.182448692	0.069050812	0.080791867	0.090430279	0.018373197	0.863250727	0.942271867	Bacteria.Proteobacteria.Deltaproteobacteria	CISD1
134435	ENSG00000122873	rs2590370	0.059876141	0.021645712	0.06425728	0.751517816	0.300612124	-0.416686418	0.111096015	-0.022212103	0.157008141	0.177134629	0.059033342	0.06985778	0.060224307	0.008808691	0.541561891	0.87724048	Bacteria.Fusobacteria.Fusobacteriia.Fusobacteriales	CISD1
134436	ENSG00000122873	rs2590370	0.268039198	0.1619573	0.541109951	0.608370702	0.421565406	-0.518512091	-0.078739688	0.058326895	0.377404617	0.366606127	0.128171857	0.113286844	0.669346726	0.296319343	0.99967607	0.999141757	Bacteria.Firmicutes.Negativicutes.Selenomonadales	CISD1
134437	ENSG00000122873	rs2590370	0.74926047	0.631160992	0.006570417	0.000557449	-0.056982497	-0.087265776	-0.260032278	0.320345968	0.177541823	0.180922077	0.092642724	0.088297075	0.448584788	0.188971065	0.560672509	0.451159988	Bacteria.Bacteroidetes.Bacteroidia.Bacteroidales.Porphyromonadaceae.Odoribacter	CISD1
134438	ENSG00000122873	rs2590370	0.217651741	0.106545359	0.615295679	0.83653566	0.308192546	-0.403073887	0.047073187	-0.021011522	0.247608194	0.246338433	0.093228684	0.101434677	0.314850238	0.096548053	0.999469974	0.99670585	Bacteria.Bacteroidetes.Bacteroidia.Bacteroidales.Porphyromonadaceae.Barnesiella	CISD1
134439	ENSG00000122873	rs2590370	0.313015947	0.084025108	0.710749974	0.672806936	0.174341333	-0.32701854	0.032317974	0.043725552	0.171480212	0.186412362	0.086770932	0.103080179	0.177551451	0.025646536	0.896496849	0.990284918	Bacteria.Firmicutes.Clostridia.Clostridiales.Lachnospiraceae..Eubacterium..hallii.group	CISD1
134440	ENSG00000122873	rs2590370	0.273440268	0.126137085	0.60094306	0.306764816	0.179920727	-0.293577418	-0.036196092	0.101496218	0.162916238	0.189513419	0.068869151	0.098538974	0.175772673	0.039003989	0.796642504	0.878354132	Bacteria.Firmicutes.Clostridia.Clostridiales.Lachnospiraceae.Lachnospira	CISD1
134441	ENSG00000122873	rs2590370	0.058531464	0.015096289	0.16291927	0.149835138	0.364025844	-0.51714748	-0.099305783	0.117562875	0.189097137	0.207254287	0.070376013	0.080683741	0.084109832	0.013914915	0.999507593	0.935584968	Bacteria.Firmicutes.Clostridia.Clostridiales.Lachnospiraceae.Lachnoclostridium	CISD1
134442	ENSG00000122873	rs2590370	0.997763257	0.20049014	0.250296919	0.919530519	-0.000654132	-0.36806645	0.075537784	0.009073682	0.232457622	0.284642425	0.065128361	0.089473058	0.641536524	0.145158143	0.757822524	0.99560689	Bacteria.Proteobacteria.Gammaproteobacteria	CISD1
134443	ENSG00000122873	rs2590370	0.035024351	0.097218274	0.125298822	0.935142698	0.559583782	-0.417367219	0.147970677	0.008290198	0.259977377	0.24807942	0.095304492	0.101487146	0.126076739	0.102044427	0.607066775	0.912941107	Bacteria.Firmicutes.Erysipelotrichia.Erysipelotrichales.Erysipelotrichaceae.Faecalitalea	CISD1
134444	ENSG00000122873	rs2590370	0.105735615	0.171012247	0.282226276	0.905622158	0.42254542	-0.393371782	0.1001595	0.013780648	0.25762882	0.284222318	0.092382065	0.115785681	0.219772604	0.123884841	0.997152221	0.990360691	Bacteria.Firmicutes.Clostridia.Clostridiales.Family.XI	CISD1
134445	ENSG00000122873	rs2590370	0.066978159	0.05554017	0.247329588	0.341710473	0.289058998	-0.340901668	-0.099432156	-0.100985924	0.155195819	0.174905481	0.085188662	0.105446588	0.071101208	0.022904689	0.569414701	0.921307549	Bacteria.Firmicutes.Bacilli.Lactobacillales.Streptococcaceae.Streptococcus	CISD1
134446	ENSG00000122873	rs2590370	0.170848945	0.049552686	0.310706246	0.540276856	0.214684203	-0.36496975	-0.056433574	0.045380974	0.155055412	0.182430746	0.055241057	0.0737185	0.091526618	0.017410311	0.937508231	0.959631403	Bacteria.Firmicutes.Negativicutes.Selenomonadales.Veillonellaceae.Dialister	CISD1
134447	ENSG00000122873	rs2590370	0.443946257	0.303699403	0.879759414	0.587378428	0.185096335	-0.261965297	-0.01836813	0.071965753	0.240331336	0.252712736	0.12095315	0.13197215	0.395280935	0.167859912	0.963060864	0.996239777	Bacteria.Firmicutes.Clostridia.Clostridiales.Family.XIII.Family.XIII.AD3011.group	CISD1
134448	ENSG00000122873	rs2590370	0.34931638	0.050642106	0.424092438	0.657065807	0.157072504	-0.392416089	-0.061793429	-0.044176333	0.16663513	0.197111348	0.07682567	0.099052796	0.195874432	0.016557594	0.999989953	0.995249858	Bacteria.Firmicutes.Clostridia.Clostridiales.Christensenellaceae	CISD1
134449	ENSG00000122873	rs2590370	0.141295693	0.053708171	0.157719559	0.41397429	0.230984142	-0.387354728	0.108682454	-0.085620883	0.155144948	0.197197005	0.076054769	0.10414768	0.101370479	0.018640576	0.521733972	0.950831879	Bacteria.Actinobacteria.Actinobacteria.Bifidobacteriales.Bifidobacteriaceae.Bifidobacterium	CISD1
134450	ENSG00000122873	rs2590370	0.131062361	0.062241765	0.463948391	0.887594552	0.309038387	-0.393258601	0.048473653	0.011313021	0.202128113	0.207335643	0.065803224	0.079727656	0.13640606	0.044034023	0.874467183	0.867387424	Bacteria.Firmicutes.Clostridia.Clostridiales.Lachnospiraceae.Tyzzerella	CISD1
134451	ENSG00000122873	rs2590370	0.656911653	0.097364467	0.343805701	0.750433616	0.087276188	-0.35195947	-0.080805924	-0.031543489	0.195597815	0.209294979	0.084744823	0.098759239	0.406783524	0.053245085	0.901579498	0.988362545	Bacteria.Firmicutes.Clostridia.Clostridiales.Ruminococcaceae.Ruminococcaceae.UCG.003	CISD1
134452	ENSG00000122873	rs2590370	0.091937142	0.098549471	0.474433294	0.484629516	0.325568752	-0.324363561	-0.071557151	-0.075970138	0.190375266	0.193581197	0.099467622	0.108090797	0.129030261	0.059452471	0.730563088	0.982679299	Bacteria.Firmicutes.Bacilli	CISD1
134453	ENSG00000122873	rs2590370	0.770532373	0.432912235	0.224291083	0.07554997	0.06143128	-0.164712416	0.141018347	-0.258535583	0.209748639	0.20874961	0.114956854	0.143189694	0.476860338	0.161756526	0.925664213	0.949592213	Bacteria.Actinobacteria	CISD1
134454	ENSG00000122873	rs2590370	0.165233161	0.060449133	0.506033744	0.801621351	0.217394015	-0.34474017	0.052917689	0.024530906	0.154923129	0.180469849	0.07913791	0.097243187	0.107917703	0.021952942	0.999334555	0.995754164	Bacteria.Firmicutes.Erysipelotrichia.Erysipelotrichales.Erysipelotrichaceae.Erysipelotrichaceae.UCG.003	CISD1
134455	ENSG00000122873	rs2590370	0.229857179	0.074379399	0.555917424	0.812426286	0.193317359	-0.338899292	0.069150514	-0.028782476	0.159510967	0.186927383	0.116821411	0.120808486	0.097673237	0.021902874	0.953370511	0.962141134	Bacteria.Firmicutes.Clostridia.Clostridiales.Ruminococcaceae.Ruminiclostridium.5	CISD1
134456	ENSG00000122873	rs2590370	0.911726198	0.124898013	0.284494219	0.993317926	0.024048929	-0.31514705	-0.101826012	-0.000779534	0.216097505	0.202759635	0.094366556	0.092728593	0.563416289	0.094776454	0.84800042	0.950246095	Bacteria.Firmicutes.Clostridia.Clostridiales.Lachnospiraceae..Eubacterium..xylanophilum.group	CISD1
134457	ENSG00000122873	rs2590370	0.813910072	0.052032399	0.214919679	0.349514423	-0.05807648	-0.564423686	-0.140179132	-0.130089416	0.245745244	0.285258615	0.111947122	0.138066411	0.649097316	0.073444015	0.968970412	0.998920199	Bacteria.Firmicutes.Clostridia.Clostridiales.Lachnospiraceae..Eubacterium..ventriosum.group	CISD1
134458	ENSG00000122873	rs2590370	0.12086546	0.036479617	0.459907794	0.275969402	0.312789184	-0.563406025	-0.05437604	0.096109393	0.199047787	0.263893235	0.073149981	0.087490001	0.166085395	0.038250821	0.907294512	0.820656568	Bacteria.Firmicutes.Negativicutes.Selenomonadales.Veillonellaceae	CISD1
134459	ENSG00000122873	rs2590370	0.56920454	0.469702803	0.615099105	0.581458757	0.127138209	-0.219890777	-0.043139466	0.069299461	0.222234631	0.302398962	0.085390338	0.125091823	0.495669587	0.240532569	0.99946547	0.972078348	Bacteria.Firmicutes.Erysipelotrichia.Erysipelotrichales.Erysipelotrichaceae..Clostridium..innocuum.group	CISD1
134460	ENSG00000122873	rs2590370	0.059217413	0.021435819	0.064271495	0.751922575	0.301736668	-0.417556412	0.111068577	-0.022170769	0.157177472	0.177208025	0.059021992	0.069845515	0.059612204	0.009051415	0.530945358	0.8806471	Bacteria.Fusobacteria.Fusobacteriia.Fusobacteriales.Fusobacteriaceae.Fusobacterium	CISD1
134461	ENSG00000122873	rs2590370	0.96970983	0.654795866	0.364729903	0.214576803	0.010425384	-0.116600344	-0.08258337	0.110754139	0.273513453	0.259603021	0.090483932	0.088381415	0.557704383	0.410517403	0.601305329	0.700069925	Bacteria.Firmicutes.Erysipelotrichia.Erysipelotrichales.Erysipelotrichaceae.Holdemanella	CISD1
134462	ENSG00000122873	rs2590370	0.103378692	0.031095687	0.329408564	0.339254596	0.358503746	-0.493030152	-0.079372675	0.0825363	0.217072235	0.223805896	0.080780883	0.085741783	0.14024612	0.024452597	0.974757503	0.969189617	Bacteria.Firmicutes.Clostridia.Clostridiales.Ruminococcaceae.Subdoligranulum	CISD1
134463	ENSG00000122873	rs2590370	0.981491682	0.333660194	0.674915774	0.658479643	-0.012673116	-0.556368994	0.039520931	0.046528678	0.544216445	0.571276987	0.093810419	0.104789302	0.92957135	0.56741488	0.998912436	0.995383189	Bacteria.Bacteroidetes.Bacteroidia.Bacteroidales	CISD1
134464	ENSG00000122873	rs2590370	0.981477457	0.333679372	0.67490157	0.658507856	-0.012682825	-0.55634569	0.039522255	0.046524218	0.544215062	0.571275885	0.093809208	0.104788515	0.931061981	0.567940632	0.998947111	0.995399427	Bacteria.Bacteroidetes	CISD1
134465	ENSG00000122873	rs2590370	0.015858726	0.006752294	0.044920502	0.055004755	0.685197039	-0.859648882	0.198051759	-0.216002042	0.276734302	0.307352001	0.096881677	0.110573421	0.108704303	0.024699823	0.999437234	0.98110946	Bacteria.Proteobacteria.Betaproteobacteria.Neisseriales.Neisseriaceae	CISD1
134466	ENSG00000122873	rs2590370	0.681060703	0.533420745	0.181048563	0.414712703	-0.117939677	-0.156301429	-0.128230877	0.067521708	0.285677704	0.249650255	0.094858152	0.082262873	0.486310939	0.284469835	0.999586829	0.996426659	Bacteria.Firmicutes.Negativicutes.Selenomonadales.Veillonellaceae.Megasphaera	CISD1
134467	ENSG00000122873	rs2590370	0.795163021	0.664577213	0.516335349	0.215185815	0.072725982	-0.116589367	-0.068236009	0.137309778	0.279002523	0.267676956	0.104573859	0.109720046	0.645422632	0.351053484	0.996483139	0.865911567	Bacteria.Bacteroidetes.Bacteroidia.Bacteroidales.Porphyromonadaceae.Butyricimonas	CISD1
134468	ENSG00000122873	rs2590370	0.04048874	0.010570577	0.058285421	0.077534499	0.357025952	-0.500632118	-0.125789615	0.15279042	0.170838304	0.190241005	0.065277211	0.085208932	0.064982817	0.008130118	0.732958862	0.758686541	Bacteria.Firmicutes.Clostridia.Clostridiales.Lachnospiraceae.Roseburia	CISD1
134469	ENSG00000122873	rs2590370	0.824583838	0.544032418	0.972698854	0.785910321	0.2427363	-0.600398852	-0.00624523	0.046798548	1.09077286	0.984446675	0.181792494	0.171591346	0.987348183	0.744885251	0.996576058	0.868028445	Bacteria.Firmicutes.Clostridia.Clostridiales	CISD1
134470	ENSG00000122873	rs2590370	0.203967578	0.057181879	0.886321624	0.871338575	0.214388355	-0.35409569	0.008702922	-0.010493749	0.167094895	0.182922959	0.06064167	0.064541442	0.120520007	0.024185042	0.998409995	0.996467843	Bacteria.Verrucomicrobia	CISD1
134471	ENSG00000122873	rs2590370	0.490511031	0.272809766	0.51965669	0.473693716	0.134361559	-0.252690318	0.046157843	-0.062145024	0.193780757	0.228504967	0.071303769	0.086239385	0.337532809	0.135333279	0.959506969	0.912129123	Bacteria.Proteobacteria.Betaproteobacteria.Burkholderiales	CISD1
134472	ENSG00000122873	rs2590370	0.092898566	0.012135762	0.23843078	0.081747014	0.268254332	-0.591329794	0.08667881	-0.196856737	0.157334397	0.229261073	0.072858367	0.111368362	0.087308688	0.008230378	0.785444284	0.956405468	Bacteria.Firmicutes.Clostridia.Clostridiales.Peptostreptococcaceae.Intestinibacter	CISD1
134473	ENSG00000122873	rs2590370	0.893030349	0.454356144	0.560610268	0.867487273	-0.066817971	-0.402017762	0.052000223	0.017197957	0.494983327	0.534159823	0.088904688	0.102673157	0.86380367	0.604678258	0.99911693	0.997690506	Bacteria.Bacteroidetes.Bacteroidia.Bacteroidales.Bacteroidaceae.Bacteroides	CISD1
134474	ENSG00000122873	rs2590370	0.036370046	0.071182997	0.173451691	0.261263419	0.34374303	-0.322490826	-0.117980559	-0.116660541	0.16090804	0.175853119	0.085737383	0.10295516	0.060060973	0.031504001	0.476344718	0.910444892	Bacteria.Firmicutes.Bacilli.Lactobacillales	CISD1
134475	ENSG00000122873	rs2590370	0.141490001	0.045250664	0.252361354	0.82335557	0.230595053	-0.365965425	-0.075084533	0.017243774	0.154960511	0.179304608	0.065022972	0.076939603	0.086591204	0.015779891	0.934169653	0.990835033	Bacteria.Bacteroidetes.Bacteroidia.Bacteroidales.Porphyromonadaceae.Parabacteroides	CISD1
134476	ENSG00000122873	rs2590370	0.437696832	0.171363794	0.810798741	0.591878092	0.284219527	-0.529572982	-0.024017677	0.06119541	0.363998759	0.382950416	0.09992513	0.113589651	0.645066124	0.264570289	0.893754015	0.89747881	Bacteria.Firmicutes.Clostridia.Clostridiales.Lachnospiraceae..Eubacterium..rectale.group	CISD1
134477	ENSG00000122873	rs2590370	0.200195184	0.070830581	0.431607111	0.36453923	0.201525649	-0.332950881	0.047056344	-0.06177264	0.155745503	0.181324769	0.0594676	0.067655215	0.114696788	0.027977533	0.973523722	0.970702515	Bacteria.Proteobacteria.Betaproteobacteria.Burkholderiales.Alcaligenaceae.Parasutterella	CISD1
134478	ENSG00000122873	rs2590370	0.1931233	0.043968515	0.280110496	0.860746111	0.202888655	-0.369508523	0.078178971	-0.016873629	0.154309947	0.179921812	0.071789109	0.095812543	0.114263158	0.018727759	0.553064498	0.995711065	Bacteria.Firmicutes.Negativicutes.Selenomonadales.Veillonellaceae.Veillonella	CISD1
134479	ENSG00000122873	rs2590370	0.150251232	0.021781249	0.5094649	0.167106954	0.323169438	-0.59634164	0.052286214	-0.145234769	0.22202225	0.25377879	0.078830438	0.103965337	0.201894763	0.022233969	0.977146984	0.997803387	Bacteria.Actinobacteria.Actinobacteria.Micrococcales	CISD1
134480	ENSG00000122873	rs2590370	0.709534009	0.164215055	0.501299496	0.983901355	0.086887988	-0.348993813	-0.06879936	0.002197821	0.232262839	0.248098321	0.101749593	0.10850956	0.481898056	0.137952968	0.966546108	0.982675593	Bacteria.Firmicutes.Clostridia.Clostridiales.Ruminococcaceae.Ruminiclostridium.6	CISD1
134481	ENSG00000122873	rs2590370	0.337779442	0.126503247	0.199502334	0.055803595	0.159147783	-0.279506652	0.105198223	-0.229300737	0.164820992	0.180607773	0.08117384	0.117776989	0.229035199	0.053546185	0.575783517	0.836398014	Bacteria.Actinobacteria.Actinobacteria	CISD1
134482	ENSG00000122873	rs2590370	0.185377266	0.054728426	0.908111931	0.860439857	0.208749184	-0.355197445	0.008241562	-0.01354682	0.155975899	0.181615913	0.07113118	0.076751533	0.104744334	0.01710724	0.997501135	0.99835739	Bacteria.Firmicutes.Clostridia.Clostridiales.Ruminococcaceae.Ruminococcaceae.UCG.002	CISD1
134483	ENSG00000122873	rs2590370	0.172702189	0.253213124	0.735306903	0.374438598	0.247493651	-0.24642229	0.019340572	0.066652617	0.179537677	0.213788202	0.056966878	0.074534804	0.169419945	0.112393043	0.998735039	0.999709092	Bacteria.Bacteroidetes.Bacteroidia.Bacteroidales.Prevotellaceae.Prevotella.9	CISD1
134484	ENSG00000122873	rs2590370	0.366224486	0.053255795	0.3986335	0.669128885	0.152302373	-0.388697697	-0.063964958	-0.042207975	0.167397066	0.197495443	0.075290665	0.09832629	0.203912567	0.016924978	0.999417824	0.997023453	Bacteria.Firmicutes.Clostridia.Clostridiales.Christensenellaceae.Christensenellaceae.R.7.group	CISD1
134485	ENSG00000122873	rs2590370	0.112751017	0.035841501	0.177210751	0.230489489	0.251109945	-0.463792904	0.100422466	-0.132403649	0.156225806	0.216467215	0.073625139	0.109399504	0.092892706	0.012535054	0.5840881	0.869357444	Bacteria.Firmicutes.Clostridia.Clostridiales.Peptostreptococcaceae	CISD1
134486	ENSG00000122873	rs2590370	0.225914427	0.062121865	0.63064249	0.562622907	0.295021664	-0.435077574	-0.050043754	0.065324528	0.241351783	0.229275642	0.103594585	0.112262604	0.243996034	0.053946217	0.998793879	0.998019463	Bacteria.Firmicutes.Clostridia.Clostridiales.Lachnospiraceae.Blautia	CISD1
134487	ENSG00000122873	rs2590370	0.15242331	0.071624795	0.574920001	0.805813931	0.227596242	-0.335129071	0.035511438	0.016228042	0.157207869	0.183037157	0.063005522	0.065748588	0.103739132	0.02671915	0.713782376	0.99602268	Bacteria.Firmicutes.Negativicutes.Selenomonadales.Acidaminococcaceae	CISD1
134488	ENSG00000122873	rs2590370	0.068045213	0.082930325	0.171429603	0.475330329	0.604342924	-0.625558668	0.144816827	-0.091690559	0.325769267	0.35529997	0.104737799	0.127714084	0.282098976	0.129014326	0.998986731	0.998377846	Bacteria.Firmicutes.Clostridia.Clostridiales.Family.XI.Anaerococcus	CISD1
134489	ENSG00000122873	rs2590370	0.17670903	0.050517528	0.563117175	0.342610875	0.311886732	-0.565593563	0.070455529	-0.130298583	0.228392524	0.283940868	0.121234165	0.136309795	0.249510399	0.053039244	0.998330087	0.999834196	Bacteria.Actinobacteria.Coriobacteriia.Coriobacteriales.Coriobacteriaceae.Collinsella	CISD1
134490	ENSG00000122873	rs2590370	0.464247333	0.202187626	0.700363246	0.922541621	0.155430413	-0.332732092	-0.025815073	0.008589078	0.211139348	0.258299954	0.066790401	0.087998181	0.344212077	0.123460222	0.999614985	0.99936283	Bacteria.Firmicutes.Clostridia.Clostridiales.Lachnospiraceae.Tyzzerella.4	CISD1
134491	ENSG00000122873	rs2590370	0.754068885	0.238521139	0.070722084	0.6006189	-0.06637594	-0.273205538	-0.171358342	0.053973936	0.210995041	0.229689139	0.093284781	0.102602908	0.515325505	0.129855804	0.998768023	0.993344858	Bacteria.Firmicutes.Clostridia.Clostridiales.Ruminococcaceae.Ruminococcaceae.NK4A214.group	CISD1
134492	ENSG00000122873	rs2590370	0.787091618	0.466479102	0.087601819	0.161398487	-0.059392516	-0.153951232	0.147772847	-0.13730237	0.219007361	0.210182844	0.085224841	0.096946362	0.391276211	0.147057915	0.99786128	0.999462671	Bacteria.Firmicutes.Clostridia.Clostridiales.Lachnospiraceae.Anaerostipes	CISD1
134493	ENSG00000122873	rs2590370	0.143764895	0.030962625	0.508484346	0.307071084	0.287544372	-0.481406822	0.056114134	-0.096523481	0.194352708	0.218350549	0.084405468	0.093770951	0.154875834	0.021629138	0.859695458	0.924960833	Bacteria.Firmicutes.Clostridia.Clostridiales.Ruminococcaceae.Ruminococcus.2	CISD1
134494	ENSG00000122873	rs2590370	0.058584296	0.014761133	0.141245253	0.108906837	0.322449232	-0.532957646	-0.106010379	0.130292296	0.167535769	0.212845982	0.071194735	0.08017477	0.070709108	0.00935163	0.997528932	0.993985312	Bacteria.Bacteroidetes.Bacteroidia.Bacteroidales.Rikenellaceae.Alistipes	CISD1
134495	ENSG00000122873	rs2590370	0.308608796	0.203457919	0.665544622	0.767254068	0.332239922	-0.455845322	-0.044200043	0.038726572	0.323801334	0.354881951	0.101791711	0.1303087	0.555571285	0.254362869	0.996108676	0.998901623	Bacteria.Firmicutes.Clostridia.Clostridiales.Lachnospiraceae..Ruminococcus..gnavus.group	CISD1
134496	ENSG00000122873	rs2590370	0.88340261	0.819838614	0.583237358	0.620467344	-0.081172307	-0.113594427	0.061451033	-0.05302494	0.551345618	0.496778627	0.111450162	0.10657588	0.920024594	0.753981946	0.956359196	0.939156644	Bacteria.Firmicutes.Clostridia.Clostridiales.Ruminococcaceae	CISD1
134497	ENSG00000122873	rs2590370	0.165105209	0.047421563	0.788117676	0.327775649	0.220038625	-0.362390794	0.02509211	-0.101779018	0.156759617	0.179381097	0.092985429	0.103233096	0.101906126	0.017503364	0.997048205	0.999513539	Bacteria.Firmicutes.Clostridia.Clostridiales.Lachnospiraceae.Dorea	CISD1
134498	ENSG00000122873	rs2590370	0.371587498	0.663862751	0.903429769	0.248367858	0.178992164	-0.115786798	-0.009010422	0.114449163	0.198961805	0.265231623	0.073978934	0.098272231	0.306451039	0.251094891	0.942756334	0.926870238	Bacteria.Firmicutes.Clostridia.Clostridiales.Lachnospiraceae.Lachnospiraceae.UCG.010	CISD1
134499	ENSG00000122873	rs2590370	0.138571078	0.053125265	0.457481932	0.654462083	0.317688989	-0.415827944	0.092176352	-0.055348385	0.211895294	0.211161016	0.123330764	0.123102055	0.168631807	0.040011301	0.836256722	0.994506574	Bacteria.Firmicutes.Clostridia.Clostridiales.Family.XIII	CISD1
134500	ENSG00000122873	rs2590370	0.557262384	0.037267835	0.421952289	0.383288139	0.109256463	-0.453620072	0.045094728	0.063342963	0.185207337	0.213390475	0.055805346	0.07216891	0.424186233	0.031678605	0.948866852	0.965530807	Bacteria.Proteobacteria.Gammaproteobacteria.Enterobacteriales.Enterobacteriaceae	CISD1
134501	ENSG00000122873	rs2590370	0.784564767	0.408504482	0.40660659	0.408912361	0.064118317	-0.206250541	-0.075159095	0.081683794	0.233589964	0.24794793	0.089987068	0.098283653	0.505306136	0.225696325	0.843405971	0.905927589	Bacteria.Firmicutes.Clostridia.Clostridiales.Ruminococcaceae.Ruminococcaceae.UCG.014	CISD1
134502	ENSG00000122873	rs2590370	0.145848445	0.043231375	0.485219647	0.298624419	0.337950953	-0.581192453	0.057505146	-0.111449939	0.22962964	0.281973627	0.081929754	0.106381561	0.222366196	0.044340339	0.999814869	0.917270141	Bacteria.Actinobacteria.Actinobacteria.Corynebacteriales.Corynebacteriaceae	CISD1
134503	ENSG00000122873	rs2590370	0.570573587	0.329440053	0.44714502	0.439054829	0.113719274	-0.23387829	0.056265968	-0.069621446	0.199487059	0.238043303	0.073574127	0.089429916	0.42857021	0.143970304	0.952041951	0.92558861	Bacteria.Proteobacteria.Betaproteobacteria	CISD1
134504	ENSG00000122873	rs2590370	0.289417545	0.202891125	0.689165607	0.909839936	0.299827	-0.397012551	0.04451355	-0.014489952	0.280740509	0.308687531	0.110798972	0.127467416	0.267556486	0.148068974	0.998201428	0.99782309	Bacteria.Firmicutes.Bacilli.Bacillales.Staphylococcaceae.Staphylococcus	CISD1
134505	ENSG00000122873	rs2590370	0.19373332	0.068499386	0.230799122	0.946464692	0.200948388	-0.331790195	-0.084359073	-0.005535832	0.15304641	0.179152572	0.069749126	0.082130407	0.108968364	0.020587588	0.998880039	0.998885873	Bacteria.Proteobacteria.Deltaproteobacteria.Desulfovibrionales.Desulfovibrionaceae.Bilophila	CISD1
134506	ENSG00000122873	rs2590370	0.386720502	0.125550065	0.57396425	0.902216942	0.159761092	-0.33404636	-0.045868308	0.011276264	0.183348476	0.215297197	0.081177525	0.091428207	0.208079073	0.047231715	0.999550314	0.996901429	Bacteria.Proteobacteria.Gammaproteobacteria.Pseudomonadales	CISD1
134507	ENSG00000122873	rs2590370	0.282188287	0.044589245	0.108279375	0.119749018	0.171337781	-0.365769741	-0.146837587	0.153035456	0.158020733	0.178639169	0.090192377	0.097088111	0.159888607	0.014451984	0.715992769	0.980985352	Bacteria.Firmicutes.Clostridia.Clostridiales.Ruminococcaceaencultured	CISD1
134508	ENSG00000122873	rs2590370	0.157848978	0.337378126	0.497584871	0.749755755	0.288663124	-0.269520122	0.065189936	0.041732267	0.202067113	0.278894422	0.095577367	0.130292785	0.204280424	0.142659339	0.999550585	0.975879293	Bacteria.Firmicutes.Clostridia.Clostridiales.Lachnospiraceae.Lachnospiraceae.ND3007.group	CISD1
134509	ENSG00000122873	rs2590370	0.283538548	0.039794899	0.924799425	0.356326821	0.2184565	-0.47900837	-0.00905853	0.105348299	0.202048147	0.228385112	0.095603192	0.113412117	0.217160399	0.022166258	0.999513786	0.904700874	Bacteria.Firmicutes.Erysipelotrichia.Erysipelotrichales.Erysipelotrichaceae	CISD1
134510	ENSG00000122873	rs2590370	0.372594327	0.143201268	0.282050277	0.638892933	0.15008815	-0.301622373	-0.061504559	0.035815131	0.167186845	0.203576581	0.056707774	0.075972291	0.20022043	0.043441558	0.639998701	0.873797844	Bacteria.Proteobacteria.Betaproteobacteria.Burkholderiales.Alcaligenaceae.Sutterella	CISD1
134511	ENSG00000122873	rs2590370	0.362997935	0.079376931	0.651051779	0.814397872	0.166521912	-0.387943323	-0.030832419	-0.019156747	0.181791028	0.217721639	0.06785718	0.081277107	0.251657423	0.044329731	0.99830237	0.997282036	Bacteria.Firmicutes.Clostridia.Clostridiales.Clostridiaceae.1.Clostridium.sensu.stricto.1	CISD1
134512	ENSG00000122873	rs2590370	0.152028084	0.04037751	0.955703062	0.314579047	0.223747145	-0.37557733	-0.004988923	0.108223693	0.154397897	0.179612195	0.08947461	0.106794699	0.102267739	0.012973005	0.998239218	0.943652426	Bacteria.Firmicutes.Clostridia.Clostridiales.Ruminococcaceae.Flavonifractor	CISD1
134513	ENSG00000122873	rs2590370	0.294758949	0.035656213	0.937952016	0.315316721	0.215220872	-0.493527282	-0.007518226	0.11580446	0.203782339	0.230106536	0.096213122	0.114451043	0.241342366	0.024806652	0.993501001	0.867406802	Bacteria.Firmicutes.Erysipelotrichia.Erysipelotrichales	CISD1
134514	ENSG00000122873	rs2590370	0.109682615	0.060139835	0.309640396	0.790682555	0.264119404	-0.362260813	0.065195491	-0.019256086	0.162887767	0.189407258	0.063676288	0.072254612	0.097408771	0.025809323	0.725476215	0.989945032	Bacteria.Firmicutes.Negativicutes.Selenomonadales.Acidaminococcaceae.Phascolarctobacterium	CISD1
134515	ENSG00000122873	rs2590370	0.509220653	0.355706706	0.017557242	0.298084543	-0.134037534	-0.208457875	-0.249911452	0.131405732	0.201967671	0.224123136	0.102590335	0.125288602	0.431042485	0.175895987	0.999274386	0.998480911	Bacteria.Firmicutes.Clostridia.Clostridiales.Ruminococcaceae.Ruminococcaceae.UCG.013	CISD1
134516	ENSG00000122873	rs2590370	0.259081073	0.096257706	0.380651392	0.281433212	0.179559501	-0.309684118	0.054997369	-0.088777334	0.157733759	0.183533134	0.062312321	0.081747698	0.126633059	0.035738865	0.996033175	0.941706147	Bacteria.Firmicutes.Clostridia.Clostridiales.Lachnospiraceae.Lachnospiraceae.NK4A136.group	CISD1
134517	ENSG00000122873	rs2590370	0.344764239	0.116502544	0.560241388	0.832738063	0.165784106	-0.326199218	0.047977838	-0.022785348	0.174213399	0.205093044	0.081950293	0.107463498	0.179727512	0.041197913	0.890894687	0.921755866	Bacteria.Firmicutes.Clostridia.Clostridiales.Lachnospiraceaencultured	CISD1
134518	ENSG00000122873	rs2590370	0.335859702	0.113530387	0.601284617	0.667240825	0.169209621	-0.317631724	-0.060862451	0.063090292	0.174541736	0.198047805	0.11591003	0.146085043	0.226357806	0.049153306	0.822840838	0.834548375	Bacteria.Firmicutes.Clostridia.Clostridiales.Ruminococcaceae.Butyricicoccus	CISD1
134519	ENSG00000122873	rs2590370	0.073184194	0.025518796	0.179225215	0.277226651	0.312872929	-0.435872076	-0.09722442	0.082016897	0.171840967	0.190733224	0.071616706	0.074858826	0.075388487	0.017593219	0.82373905	0.994448463	Bacteria.Bacteroidetes.Bacteroidia.Bacteroidales.Porphyromonadaceae	CISD1
134520	ENSG00000122873	rs2590370	0.128229696	0.046660503	0.107773485	0.467741418	0.237138874	-0.368438133	-0.112598504	0.058607808	0.153940411	0.181727175	0.069060472	0.080242668	0.080520377	0.016702259	0.972085394	0.950963031	Bacteria.Proteobacteria.Deltaproteobacteria.Desulfovibrionales.Desulfovibrionaceae	CISD1
134521	ENSG00000122873	rs2590370	0.460526551	0.258847654	0.618454293	0.492803164	0.607631621	-0.842045947	-0.077412865	0.101322223	0.818556245	0.739327975	0.15470033	0.146908467	0.867234129	0.525189847	0.876277026	0.821947526	Bacteria.Firmicutes.Clostridia.Clostridiales.Lachnospiraceae	CISD1
134522	ENSG00000122873	rs2590370	0.175654902	0.107754766	0.859822937	0.100661971	0.209483649	-0.291578184	-0.010029865	0.106514246	0.153024651	0.178825068	0.056572954	0.063974175	0.099802609	0.039811198	0.99994518	0.999865593	Bacteria.Bacteroidetes.Bacteroidia.Bacteroidales.Prevotellaceae	CISD1
134523	ENSG00000122873	rs2590370	0.50505912	0.301356653	0.892638531	0.790025423	0.183246332	-0.296536475	-0.017089857	0.041156634	0.273414249	0.284668865	0.126135688	0.153936935	0.529209062	0.232813786	0.96837896	0.991971083	Bacteria.Firmicutes.Clostridia.Clostridiales.Ruminococcaceae.Anaerotruncus	CISD1
134524	ENSG00000122873	rs2590370	0.208802868	0.057825155	0.900288676	0.853286725	0.212220102	-0.352935605	0.007632847	-0.011971841	0.167198688	0.182807392	0.06068425	0.06448524	0.124297207	0.024028727	0.99894297	0.998882343	Bacteria.Verrucomicrobia.Verrucomicrobiae.Verrucomicrobiales.Verrucomicrobiaceae.Akkermansia	CISD1
134525	ENSG00000122873	rs2590370	0.469825408	0.021402982	0.541943316	0.274755785	0.135133344	-0.51738757	-0.049028253	-0.101808243	0.18589006	0.219518027	0.079972959	0.092441646	0.353760966	0.021607848	0.975125615	0.954325757	Bacteria.Firmicutes.Clostridia.Clostridiales.Ruminococcaceae.Ruminococcus.1	CISD1
134526	ENSG00000122873	rs2590370	0.472470233	0.043532976	0.44824279	0.494210247	0.129293827	-0.424113838	0.044173982	0.049224475	0.178925281	0.206070469	0.05790291	0.071604823	0.324542893	0.031438826	0.998302481	0.99762474	Bacteria.Proteobacteria.Gammaproteobacteria.Enterobacteriales.Enterobacteriaceae.Escherichia.Shigella	CISD1
134527	ENSG00000122873	rs2590370	0.338537113	0.099268354	0.714261349	0.965486713	0.175376011	-0.360774368	-0.024944061	-0.003487903	0.181914814	0.215780114	0.067835059	0.080303502	0.233451863	0.054682362	0.998115183	0.997475092	Bacteria.Firmicutes.Clostridia.Clostridiales.Clostridiaceae.1	CISD1
134528	ENSG00000122873	rs2590370	0.064333862	0.064505176	0.247943606	0.360052653	0.293191315	-0.330086114	-0.099583587	-0.097083812	0.155839671	0.175565942	0.085430402	0.105333575	0.067433014	0.023834955	0.582321497	0.955303348	Bacteria.Firmicutes.Bacilli.Lactobacillales.Streptococcaceae	CISD1
134529	ENSG00000122873	rs2590370	0.458158299	0.203704987	0.95896417	0.766867898	0.203929063	-0.315418669	0.005569621	-0.031610206	0.273266883	0.245693741	0.107835431	0.106181723	0.494362054	0.180064577	0.997570438	0.984587444	Bacteria.Firmicutes.Clostridia.Clostridiales.Lachnospiraceae.Lachnospiraceae.UCG.008	CISD1
134530	ENSG00000122873	rs2590370	0.030745199	0.011196045	0.071445732	0.098753426	0.410715704	-0.592999839	0.179971626	-0.194317107	0.186037024	0.227213246	0.098231333	0.116040746	0.051993894	0.00927372	0.998173674	0.986722564	Bacteria.Firmicutes.Bacilli.Bacillales	CISD1
134531	ENSG00000122873	rs2590370	0.778431846	0.979680491	0.289551129	0.008902696	0.06337067	0.005674193	-0.081427755	0.220575478	0.224308098	0.221941207	0.076265502	0.081825371	0.599704567	0.445347269	0.984987993	0.942894603	Bacteria.Proteobacteria.Deltaproteobacteria.Desulfovibrionales.Desulfovibrionaceae.Desulfovibrio	CISD1
134532	ENSG00000122873	rs2590370	0.770740806	0.060232525	0.22865001	0.417896124	0.052973358	-0.35622081	-0.105042824	-0.074189904	0.181039519	0.186318423	0.086446569	0.091009442	0.393190963	0.034593133	0.909447561	0.871002145	Bacteria.Firmicutes.Clostridia.Clostridiales.Ruminococcaceae.Ruminococcaceae.UCG.005	CISD1
134533	ENSG00000122873	rs2590370	0.385528416	0.224325431	0.558194065	0.405397701	0.156133326	-0.260114309	0.038021478	-0.065815446	0.178733394	0.212058678	0.064605573	0.078596301	0.254070026	0.107221049	0.943988959	0.910103475	Bacteria.Proteobacteria.Betaproteobacteria.Burkholderiales.Alcaligenaceae	CISD1
134534	ENSG00000122873	rs2590370	0.9627805	0.851112356	0.424269875	0.300140477	-0.015453199	-0.062159055	0.058948904	-0.084686403	0.329899567	0.329866614	0.073317377	0.081091226	0.820424105	0.563535034	0.999785669	0.999420701	Bacteria.Firmicutes.Clostridia.Clostridiales.Ruminococcaceae.Faecalibacterium	CISD1
134535	ENSG00000122873	rs2590370	0.606375415	0.788726	0.008902223	0.019784443	-0.09621041	0.067019684	-0.242015516	0.319032356	0.185830032	0.249092059	0.08977818	0.133568806	0.423595831	0.287233707	0.800564219	0.973105641	Bacteria.Firmicutes.Clostridia.Clostridiales.Ruminococcaceae.Ruminiclostridium.9	CISD1
134536	ENSG00000122873	rs2590370	0.052179792	0.090734008	0.133004502	0.604278493	0.399711776	-0.436436531	0.19630129	-0.079394043	0.20214396	0.254237924	0.129049811	0.152458761	0.094310156	0.059533017	0.862962058	0.989731238	Bacteria.Actinobacteria.Coriobacteriia.Coriobacteriales.Coriobacteriaceae	CISD1
134537	ENSG00000122873	rs2590370	0.250707132	0.105548233	0.296457234	0.182919852	0.180027313	-0.300362734	0.088660717	-0.117012588	0.155354609	0.183032832	0.084246796	0.086935996	0.124288043	0.035597483	0.95457713	0.902865961	Bacteria.Firmicutes.Clostridia.Clostridiales.Lachnospiraceae.Coprococcus.1	CISD1
134538	ENSG00000122873	rs2590370	0.009383245	0.020308056	0.014353874	0.141843113	0.527946729	-0.578673535	0.377831094	-0.244313169	0.197277776	0.243338782	0.150242535	0.16432717	0.031126659	0.020940464	0.626933883	0.994989321	Bacteria.Actinobacteria.Coriobacteriia.Coriobacteriales	CISD1
134539	ENSG00000122873	rs2590370	0.341735663	0.194675744	0.712777075	0.713639785	0.173568026	-0.302161434	-0.028732614	0.037894105	0.181244248	0.230625455	0.077715164	0.102818336	0.198188284	0.073861504	0.998970432	0.998994847	Bacteria.Firmicutes.Erysipelotrichia.Erysipelotrichales.Erysipelotrichaceae.Erysipelatoclostridium	CISD1
134540	ENSG00000122873	rs2590370	0.138063298	0.018806997	0.435779734	0.145737171	0.346357452	-0.640245732	0.062760506	-0.158737066	0.230714554	0.265800627	0.080040261	0.1078278	0.279822655	0.032650002	0.999028109	0.997798285	Bacteria.Actinobacteria.Actinobacteria.Micrococcales.Micrococcaceae	CISD1
134541	ENSG00000122873	rs2590370	0.14119262	0.053411604	0.158108452	0.411534907	0.2310518	-0.387823654	0.108576544	-0.086061484	0.155149514	0.197183882	0.076052852	0.104135771	0.10117898	0.018558456	0.521098295	0.950702349	Bacteria.Actinobacteria.Actinobacteria.Bifidobacteriales.Bifidobacteriaceae	CISD1
134542	ENSG00000122873	rs2590370	0.058326651	0.014664202	0.140478558	0.107937774	0.322796163	-0.533653982	-0.106180528	0.130510223	0.167539917	0.21290663	0.071169249	0.080084423	0.070509492	0.009202994	0.997466038	0.994193156	Bacteria.Bacteroidetes.Bacteroidia.Bacteroidales.Rikenellaceae	CISD1
134543	ENSG00000122873	rs2590370	0.96737933	0.107594921	0.039450259	0.887015122	0.007119458	-0.323067953	-0.162840113	0.015354226	0.173430435	0.198045999	0.077500435	0.107649007	0.481152056	0.059695989	0.734081587	0.99827201	Bacteria.Firmicutes.Clostridia.Clostridiales.Ruminococcaceae..Eubacterium..coprostanoligenes.group	CISD1
134544	ENSG00000122873	rs2590370	0.50715409	0.172732802	0.591752875	0.900307822	0.138603803	-0.321993949	-0.043298356	0.011554905	0.207829631	0.233598823	0.080342296	0.091883948	0.271354471	0.075820566	0.999305535	0.994727898	Bacteria.Proteobacteria.Gammaproteobacteria.Pseudomonadales.Pseudomonadaceae.Pseudomonas	CISD1
134545	ENSG00000122873	rs2590370	0.93998041	0.656056295	0.69538397	0.981031918	0.035287789	-0.330269171	0.042209852	-0.00435695	0.466881759	0.738208284	0.107329124	0.182562827	0.849568779	0.695730066	0.921846173	0.998685041	Bacteria.Proteobacteria	CISD1
134546	ENSG00000122873	rs2590370	0.332201677	0.231945959	0.876139062	0.747829164	0.187350541	-0.299294774	-0.009970587	0.029951107	0.191786993	0.248076298	0.063721445	0.09277086	0.239819623	0.100264722	0.965239182	0.997412515	Bacteria.Proteobacteria.Gammaproteobacteria.Enterobacteriales.Enterobacteriaceae.Citrobacter	CISD1
134547	ENSG00000122873	rs2590370	0.112701239	0.035177318	0.031479747	0.039625646	0.241990951	-0.375806932	0.152594131	-0.171469676	0.150531274	0.174747728	0.069431663	0.081682414	0.075567847	0.012423989	0.559861177	0.688884531	Bacteria.Proteobacteria.Gammaproteobacteria.Pasteurellales.Pasteurellaceae	CISD1
134548	ENSG00000122873	rs2590370	0.46707757	0.232170394	0.589177262	0.409867796	0.141222923	-0.259218486	0.050265522	-0.082763124	0.193065636	0.214962726	0.092624405	0.099786728	0.256913055	0.084183186	0.997851323	0.977487446	Bacteria.Firmicutes.Clostridia.Clostridiales.Lachnospiraceae.Fusicatenibacter	CISD1
134549	ENSG00000122873	rs2590370	0.717027815	0.417748713	0.841884788	0.618507946	0.450380143	-0.855840052	-0.040468751	0.088340956	1.237336842	1.049532895	0.202070358	0.176565848	0.999415694	0.811282463	0.990344402	0.958814833	Bacteria.Firmicutes	CISD1
134550	ENSG00000122873	rs2590370	0.248938123	0.017995758	0.864558842	0.133381824	0.255149815	-0.644305727	0.014841236	-0.166454574	0.219352302	0.265555893	0.086669124	0.109536679	0.25033467	0.028119188	0.963485106	0.971945944	Bacteria.Firmicutes.Bacilli.Lactobacillales.Carnobacteriaceae.Granulicatella	CISD1
134551	ENSG00000122873	rs2590370	0.231783778	0.250785671	0.676305997	0.917741863	0.283513063	-0.332721942	0.034096051	0.01095957	0.234912796	0.287170546	0.081302595	0.105711089	0.329324016	0.180440108	0.996423631	0.976588979	Bacteria.Bacteroidetes.Bacteroidia.Bacteroidales.Prevotellaceae.Prevotella.7	CISD1
134552	ENSG00000122873	rs2590370	0.106234335	0.034345511	0.044581417	0.046844339	0.248112763	-0.379478035	0.139948931	-0.164390408	0.151496575	0.175619835	0.06834741	0.081153313	0.070873056	0.012603984	0.608718753	0.73241403	Bacteria.Proteobacteria.Gammaproteobacteria.Pasteurellales.Pasteurellaceae.Haemophilus	CISD1
134553	ENSG00000122882	rs12259758	0.984392563	0.846089426	0.618239968	0.234849357	0.003068347	0.05606044	-0.037869143	0.160837301	0.156257044	0.287673786	0.075630674	0.134152792	0.515983876	0.23326527	0.801437732	0.961152204	Bacteria.Bacteroidetes.Bacteroidia.Bacteroidales.Porphyromonadaceae.Odoribacter	ECD
134554	ENSG00000122882	rs12259758	0.607703375	0.051510425	0.815267017	0.078732193	0.095053564	-0.805058662	0.015353002	-0.234292921	0.184276365	0.405942424	0.065451084	0.131200732	0.460980546	0.066744985	0.999586829	0.996426659	Bacteria.Firmicutes.Negativicutes.Selenomonadales.Veillonellaceae.Megasphaera	ECD
134555	ENSG00000122882	rs12259758	0.482891989	0.751473486	0.285446335	0.909599139	-0.171012061	-0.116562952	-0.118363271	0.019913354	0.242348458	0.366526573	0.109911285	0.174708162	0.520685369	0.35595602	0.968970412	0.998920199	Bacteria.Firmicutes.Clostridia.Clostridiales.Lachnospiraceae..Eubacterium..ventriosum.group	ECD
134556	ENSG00000122882	rs12259758	0.741922323	0.75579837	0.767334773	0.021218588	0.041788276	-0.066794425	0.017781753	-0.246945815	0.12636495	0.213880189	0.05985413	0.104619638	0.28427522	0.166343735	0.999334555	0.913584576	Bacteria.Firmicutes.Erysipelotrichia.Erysipelotrichales.Erysipelotrichaceae.Erysipelotrichaceae.UCG.003	ECD
134557	ENSG00000122882	rs12259758	0.671901528	0.095058273	0.29302008	0.00857025	0.053189	-0.376339608	0.053468442	-0.216930141	0.125021774	0.222214149	0.050443155	0.080054942	0.220704038	0.028822749	0.937508231	0.576539246	Bacteria.Firmicutes.Negativicutes.Selenomonadales.Veillonellaceae.Dialister	ECD
134558	ENSG00000122882	rs12259758	0.695300457	0.45439138	0.863882771	0.910892652	0.072095307	-0.190594471	0.013342837	-0.014419447	0.183267429	0.253262176	0.077527961	0.128352292	0.496439872	0.228405694	0.937418521	0.944364941	Bacteria.Firmicutes.Clostridia.Clostridiales.Lachnospiraceae..Eubacterium..xylanophilum.group	ECD
134559	ENSG00000122882	rs12259758	0.681923556	0.116735329	0.514832512	0.110496009	0.051918877	-0.361942301	-0.044513379	-0.163651627	0.126121222	0.227713691	0.067973684	0.101162845	0.27978805	0.034204127	0.741989896	0.938940281	Bacteria.Actinobacteria.Actinobacteria.Bifidobacteriales.Bifidobacteriaceae.Bifidobacterium	ECD
134560	ENSG00000122882	rs12259758	0.725686676	0.32005209	0.080387692	0.977409301	0.044975157	-0.277193182	0.105470177	-0.003550225	0.127637691	0.276668079	0.059395472	0.124899835	0.276015799	0.076321794	0.863250727	0.964597182	Bacteria.Proteobacteria.Deltaproteobacteria	ECD
134561	ENSG00000122882	rs12259758	0.365381187	0.326970959	0.279560467	0.571452263	0.139836189	-0.263029469	-0.063279276	0.068272355	0.15342354	0.266340595	0.058040205	0.120038093	0.231344398	0.124677274	0.999507593	0.935584968	Bacteria.Firmicutes.Clostridia.Clostridiales.Lachnospiraceae.Lachnoclostridium	ECD
134562	ENSG00000122882	rs12259758	0.376564171	0.11253996	0.418838306	0.114303118	0.141864424	-0.435655868	0.044480851	-0.157084759	0.159353063	0.270877315	0.054676204	0.098158116	0.257612753	0.06778957	0.863483946	0.659072863	Bacteria.Firmicutes.Clostridia.Clostridiales.Lachnospiraceae.Tyzzerella	ECD
134563	ENSG00000122882	rs12259758	0.529569797	0.43002496	0.270482982	0.615990495	0.084440329	-0.213361525	-0.07505007	0.059684184	0.133608021	0.268707866	0.067535254	0.11843808	0.246285482	0.090110608	0.820296975	0.984056941	Bacteria.Firmicutes.Clostridia.Clostridiales.Lachnospiraceae..Eubacterium..hallii.group	ECD
134564	ENSG00000122882	rs12259758	0.672496889	0.321960308	0.786190347	0.313591994	0.064259857	-0.224925047	0.020465401	-0.104418384	0.151336021	0.225392665	0.075139132	0.102828055	0.333238798	0.0813147	0.961083651	0.899291578	Bacteria.Firmicutes.Clostridia.Clostridiales.Lachnospiraceae..Eubacterium..eligens.group	ECD
134565	ENSG00000122882	rs12259758	0.987395927	0.933429036	0.677834202	0.449558461	-0.003118423	-0.024363163	-0.040305077	0.147491257	0.196653075	0.29055445	0.096592015	0.193894433	0.587300003	0.346960828	0.940990791	0.978883571	Bacteria.Firmicutes.Clostridia.Clostridiales.Family.XIII.Family.XIII.AD3011.group	ECD
134566	ENSG00000122882	rs12259758	0.539540697	0.112913876	0.70080463	0.173381522	0.107590684	-0.559745434	0.027732227	-0.164457626	0.174456143	0.348401268	0.071861936	0.119492849	0.389645424	0.064463791	0.989435724	0.997803387	Bacteria.Actinobacteria.Actinobacteria.Micrococcales	ECD
134567	ENSG00000122882	rs12259758	0.626191041	0.772239804	0.456390205	0.982273918	-0.142346281	-0.159680659	0.074063574	-0.004181681	0.290867104	0.549414969	0.09885501	0.187498001	0.801644087	0.589499777	0.99967607	0.999141757	Bacteria.Firmicutes.Negativicutes.Selenomonadales	ECD
134568	ENSG00000122882	rs12259758	0.791854331	0.615952793	0.317150532	0.344516107	0.034504423	-0.114639229	0.089317237	-0.160978065	0.130217524	0.227467243	0.08861109	0.169075421	0.217991621	0.117878893	0.946830748	0.956901174	Bacteria.Firmicutes.Clostridia.Clostridiales.Ruminococcaceae.Ruminiclostridium.5	ECD
134569	ENSG00000122882	rs12259758	0.876445232	0.885248951	0.490140886	0.059838329	-0.028348403	-0.034237365	0.067339098	-0.266411283	0.18162568	0.236319078	0.097035587	0.139124075	0.508962478	0.267866383	0.934493032	0.949592213	Bacteria.Actinobacteria	ECD
134570	ENSG00000122882	rs12259758	0.857889347	0.188880557	0.159652263	0.348957164	-0.023727882	-0.300308526	-0.093398404	-0.102550906	0.131995304	0.226202264	0.065667806	0.108712636	0.347884262	0.062879854	0.764627712	0.968614954	Bacteria.Firmicutes.Clostridia.Clostridiales.Peptostreptococcaceae.Intestinibacter	ECD
134571	ENSG00000122882	rs12259758	0.717698647	0.456621417	0.926259477	0.922880309	0.048398861	-0.176733673	-0.004779455	0.009782848	0.13329748	0.236013732	0.051443845	0.100670372	0.265367389	0.122635151	0.999801261	0.998441752	Bacteria.Proteobacteria.Betaproteobacteria.Burkholderiales.Alcaligenaceae.Parasutterella	ECD
134572	ENSG00000122882	rs12259758	0.633650654	0.32619927	0.272264281	0.024723023	-0.08790805	0.287444852	-0.090012216	0.325997533	0.183593871	0.290595994	0.081303625	0.141845308	0.476606454	0.163245359	0.998768023	0.918960091	Bacteria.Firmicutes.Clostridia.Clostridiales.Ruminococcaceae.Ruminococcaceae.NK4A214.group	ECD
134573	ENSG00000122882	rs12259758	0.755944161	0.900173219	0.967215333	0.605567792	0.049042414	-0.041043266	0.002168226	0.054702692	0.157134034	0.325931295	0.052553762	0.105420989	0.375625432	0.285304601	0.998735039	0.999709092	Bacteria.Bacteroidetes.Bacteroidia.Bacteroidales.Prevotellaceae.Prevotella.9	ECD
134574	ENSG00000122882	rs12259758	0.526226014	0.373690844	0.410180394	0.885992994	0.087028654	-0.196371439	0.050068502	-0.016525219	0.136588816	0.219248388	0.060407656	0.114812933	0.267581465	0.092501489	0.728798835	0.924689794	Bacteria.Firmicutes.Clostridia.Clostridiales.Lachnospiraceae.Lachnospira	ECD
134575	ENSG00000122882	rs12259758	0.821250118	0.150726979	0.641253498	0.024735528	-0.058286884	0.569909807	0.039001037	-0.31113996	0.256952725	0.392000563	0.083317306	0.135392823	0.736831313	0.219868601	0.996108676	0.893848525	Bacteria.Firmicutes.Clostridia.Clostridiales.Lachnospiraceae..Ruminococcus..gnavus.group	ECD
134576	ENSG00000122882	rs12259758	0.632949999	0.266275015	0.854413814	0.386144137	0.080260208	-0.592712883	0.013841639	-0.163945099	0.167275576	0.528651947	0.075140682	0.187920707	0.393996549	0.155725972	0.988161388	0.950695192	Bacteria.Firmicutes.Bacilli.Lactobacillales.Carnobacteriaceae	ECD
134577	ENSG00000122882	rs12259758	0.719360997	0.802232221	0.84304823	0.265946782	0.055617649	0.076787167	-0.012226542	-0.138223143	0.154127813	0.305353384	0.061508828	0.123198454	0.370377044	0.218956723	0.99786128	0.999462671	Bacteria.Firmicutes.Clostridia.Clostridiales.Lachnospiraceae.Anaerostipes	ECD
134578	ENSG00000122882	rs12259758	0.726553059	0.820681458	0.203493318	0.006920573	-0.05111809	-0.049509765	-0.086895451	0.272664773	0.145550479	0.217555208	0.067654686	0.097798382	0.308320323	0.135523964	0.999417824	0.871250777	Bacteria.Firmicutes.Clostridia.Clostridiales.Christensenellaceae.Christensenellaceae.R.7.group	ECD
134579	ENSG00000122882	rs12259758	0.913434503	0.121353297	0.681745129	0.208450311	-0.019304758	-0.569476486	-0.030596654	-0.204513478	0.176905095	0.362878698	0.074281184	0.161000701	0.611310522	0.100583182	0.99946547	0.972078348	Bacteria.Firmicutes.Erysipelotrichia.Erysipelotrichales.Erysipelotrichaceae..Clostridium..innocuum.group	ECD
134580	ENSG00000122882	rs12259758	0.432769302	0.259681688	0.452751968	0.430678262	0.133216698	-0.318433638	-0.039092157	0.074966874	0.168780572	0.280083847	0.051756656	0.094547921	0.365873286	0.121370956	0.95627449	0.965530807	Bacteria.Proteobacteria.Gammaproteobacteria.Enterobacteriales.Enterobacteriaceae	ECD
134581	ENSG00000122882	rs12259758	0.815672046	0.5784845	0.893894077	0.081444938	0.044404551	0.155284181	-0.011238866	0.199323242	0.189723948	0.278105102	0.083938723	0.112649516	0.510301903	0.320651692	0.966546108	0.80329059	Bacteria.Firmicutes.Clostridia.Clostridiales.Ruminococcaceae.Ruminiclostridium.6	ECD
134582	ENSG00000122882	rs12259758	0.449604682	0.12515879	0.174890476	0.064480137	0.098775637	-0.379059852	0.070931769	-0.159140223	0.129865377	0.244051545	0.051721607	0.084635232	0.208011946	0.03457794	0.664868684	0.834704795	Bacteria.Fusobacteria.Fusobacteriia.Fusobacteriales.Fusobacteriaceae.Fusobacterium	ECD
134583	ENSG00000122882	rs12259758	0.015919739	0.286944373	0.003425135	0.115449019	-0.636237193	0.497860695	0.212863789	-0.201564932	0.25711659	0.463761936	0.070102858	0.126358458	0.17343231	0.349710799	0.647826166	0.890273479	Bacteria.Firmicutes.Clostridia.Clostridiales.Lachnospiraceae..Eubacterium..rectale.group	ECD
134584	ENSG00000122882	rs12259758	0.761484167	0.713461718	0.212348056	0.007893712	-0.044269903	-0.079887596	-0.086237938	0.284134714	0.145246609	0.216618499	0.068479422	0.103697554	0.314686204	0.124298803	0.999989953	0.840654937	Bacteria.Firmicutes.Clostridia.Clostridiales.Christensenellaceae	ECD
134585	ENSG00000122882	rs12259758	0.706386791	0.260903534	0.242311295	0.504457005	-0.062135045	-0.400835567	-0.064359491	-0.074388141	0.164227498	0.35347561	0.054550768	0.110834181	0.429675274	0.147230689	0.999614985	0.99936283	Bacteria.Firmicutes.Clostridia.Clostridiales.Lachnospiraceae.Tyzzerella.4	ECD
134586	ENSG00000122882	rs12259758	0.13761924	0.441588733	0.010556152	0.024046657	-0.251302889	0.190868269	-0.19368746	0.274020277	0.167205233	0.246542433	0.073587178	0.118643048	0.170437651	0.158361753	0.677194542	0.78632111	Bacteria.Firmicutes.Clostridia.Clostridiales.Ruminococcaceae.Ruminococcaceae.UCG.003	ECD
134587	ENSG00000122882	rs12259758	0.336205386	0.491804582	0.254027393	0.351306289	-0.385203978	0.549304793	0.081110267	-0.133464066	0.397628837	0.79460242	0.070490713	0.142179327	0.895032652	0.64020497	0.998912436	0.981117471	Bacteria.Bacteroidetes.Bacteroidia.Bacteroidales	ECD
134588	ENSG00000122882	rs12259758	0.91251	0.460824328	0.774502718	0.836045215	0.018277652	-0.180626589	0.022423028	0.030460016	0.165715819	0.24348906	0.077947762	0.146601655	0.496766856	0.180265359	0.808741674	0.982679299	Bacteria.Firmicutes.Bacilli	ECD
134589	ENSG00000122882	rs12259758	0.5964235	0.403070815	0.920693817	0.024706929	0.067821502	-0.176136103	-0.004676836	0.182242388	0.127453126	0.209296054	0.046795783	0.079286564	0.217142347	0.113577546	0.99994518	0.999865593	Bacteria.Bacteroidetes.Bacteroidia.Bacteroidales.Prevotellaceae	ECD
134590	ENSG00000122882	rs12259758	0.854621305	0.773873086	0.175442569	0.553005245	-0.025857711	-0.087176722	0.076790115	-0.068888618	0.140573754	0.302179099	0.05606606	0.115524048	0.400819547	0.206472869	0.806125172	0.917538928	Bacteria.Firmicutes.Clostridia.Clostridiales.Lachnospiraceae.Roseburia	ECD
134591	ENSG00000122882	rs12259758	0.693059954	0.329367093	0.632950349	0.266059575	-0.245180909	1.360042108	0.050850897	-0.260665009	0.618457828	1.38405204	0.105981807	0.232386376	0.987348183	0.681849542	0.996576058	0.78921259	Bacteria.Firmicutes.Clostridia.Clostridiales	ECD
134592	ENSG00000122882	rs12259758	0.307964857	0.208821622	0.119054158	0.011460808	-0.212834583	0.379108354	-0.128211455	0.317686967	0.207150672	0.298694902	0.081183743	0.122138775	0.360793263	0.146495868	0.999469974	0.83703739	Bacteria.Bacteroidetes.Bacteroidia.Bacteroidales.Porphyromonadaceae.Barnesiella	ECD
134593	ENSG00000122882	rs12259758	0.4030847	0.220443316	0.393411343	0.330630434	0.135839652	-0.325170022	-0.044971333	0.090692861	0.161418053	0.262854211	0.052348857	0.092537102	0.294765946	0.100272877	0.998302481	0.99762474	Bacteria.Proteobacteria.Gammaproteobacteria.Enterobacteriales.Enterobacteriaceae.Escherichia.Shigella	ECD
134594	ENSG00000122882	rs12259758	0.968512306	0.272091607	0.24456082	0.168356454	0.005098541	-0.237115369	-0.074622413	-0.167111088	0.128672204	0.214096867	0.063555298	0.119982689	0.366821786	0.059043216	0.621367559	0.869357444	Bacteria.Firmicutes.Clostridia.Clostridiales.Peptostreptococcaceae	ECD
134595	ENSG00000122882	rs12259758	0.598516412	0.642375653	0.695736294	0.023181218	0.067286923	-0.097431236	0.020451314	0.189099732	0.127174243	0.208844383	0.052066052	0.08134814	0.249740604	0.150634942	0.732195911	0.81185831	Bacteria.Firmicutes.Negativicutes.Selenomonadales.Acidaminococcaceae	ECD
134596	ENSG00000122882	rs12259758	0.283830506	0.353417187	0.041561588	0.010765494	-0.180612822	0.241914421	-0.132283839	0.265797503	0.167149134	0.258851282	0.063646028	0.101268246	0.264604088	0.160327945	0.696389402	0.926870238	Bacteria.Firmicutes.Clostridia.Clostridiales.Lachnospiraceae.Lachnospiraceae.UCG.010	ECD
134597	ENSG00000122882	rs12259758	0.456930532	0.352777638	0.134199444	0.017113383	-0.124389248	0.253665497	0.113663248	-0.312638179	0.166226515	0.271062359	0.074957138	0.127809908	0.301937949	0.126120825	0.993501001	0.662547628	Bacteria.Firmicutes.Erysipelotrichia.Erysipelotrichales	ECD
134598	ENSG00000122882	rs12259758	0.360856327	0.082181187	0.427312793	0.114937558	0.179573445	-0.632368861	0.061742799	-0.195621515	0.195161183	0.358272177	0.07730136	0.122456875	0.43204606	0.082031263	0.999028109	0.997798285	Bacteria.Actinobacteria.Actinobacteria.Micrococcales.Micrococcaceae	ECD
134599	ENSG00000122882	rs12259758	0.625040244	0.092822905	0.693572559	0.029251203	0.062420371	-0.399982876	0.021084736	-0.22710461	0.127123576	0.234539271	0.053279144	0.101904269	0.226083407	0.026222183	0.859460012	0.669749368	Bacteria.Proteobacteria.Gammaproteobacteria.Pasteurellales.Pasteurellaceae	ECD
134600	ENSG00000122882	rs12259758	0.570316416	0.16867556	0.430902469	0.016299171	0.077874154	-0.300596229	-0.044370892	0.223084314	0.136515978	0.215986746	0.055987749	0.090490368	0.261710773	0.070764614	0.869459173	0.994448463	Bacteria.Bacteroidetes.Bacteroidia.Bacteroidales.Porphyromonadaceae	ECD
134601	ENSG00000122882	rs12259758	0.916413265	0.545467193	0.670694416	0.012748508	0.016210314	0.14876319	-0.028161845	0.286199775	0.153863002	0.24479424	0.065936887	0.111776165	0.449054266	0.171278938	0.897375025	0.896455266	Bacteria.Firmicutes.Clostridia.Clostridiales.Ruminococcaceae.Ruminococcus.2	ECD
134602	ENSG00000122882	rs12259758	0.229910551	0.259452075	0.080800741	0.061652536	-0.262515605	0.43092664	-0.144656912	0.286170534	0.216633251	0.378844631	0.081577214	0.15052661	0.405757736	0.206002826	0.996483139	0.828086726	Bacteria.Bacteroidetes.Bacteroidia.Bacteroidales.Porphyromonadaceae.Butyricimonas	ECD
134603	ENSG00000122882	rs12259758	0.46303534	0.380709314	0.126636867	0.018513313	-0.120426761	0.236328919	0.113124079	-0.305339639	0.163145044	0.267794718	0.073123171	0.126434467	0.280065461	0.110899605	0.999513786	0.66291554	Bacteria.Firmicutes.Erysipelotrichia.Erysipelotrichales.Erysipelotrichaceae	ECD
134604	ENSG00000122882	rs12259758	0.632808288	0.557786347	0.528718164	0.951484562	0.063802384	-0.157161619	0.030807562	-0.005791439	0.132919239	0.266769746	0.048645126	0.094826032	0.278633718	0.127435452	0.726251349	0.894934069	Bacteria.Proteobacteria.Betaproteobacteria.Burkholderiales.Alcaligenaceae.Sutterella	ECD
134605	ENSG00000122882	rs12259758	0.711289859	0.05290502	0.843981661	0.042943485	0.077038294	-0.571363744	0.015537935	-0.217973968	0.207246505	0.289866776	0.078641604	0.105602679	0.579372101	0.070726072	0.836771314	0.652386492	Bacteria.Firmicutes.Erysipelotrichia.Erysipelotrichales.Erysipelotrichaceae.Faecalitalea	ECD
134606	ENSG00000122882	rs12259758	0.592945221	0.062791882	0.818660038	0.090220019	0.099980516	-0.662288125	0.017294023	-0.211916364	0.186118776	0.349927476	0.075130995	0.123246866	0.497021092	0.065023949	0.997152221	0.990360691	Bacteria.Firmicutes.Clostridia.Clostridiales.Family.XI	ECD
134607	ENSG00000122882	rs12259758	0.678760479	0.821538388	0.977440383	0.068219854	0.056517142	-0.050010211	-0.001601666	0.152885313	0.135858906	0.220828099	0.056425596	0.082465931	0.312807906	0.195047692	0.885832038	0.781953157	Bacteria.Firmicutes.Negativicutes.Selenomonadales.Acidaminococcaceae.Phascolarctobacterium	ECD
134608	ENSG00000122882	rs12259758	0.275945744	0.36428362	0.191840911	0.211678751	-0.395639139	0.557249231	0.087457217	-0.144937073	0.360139076	0.609988562	0.06632288	0.114920527	0.783056472	0.549900107	0.99911693	0.98634337	Bacteria.Bacteroidetes.Bacteroidia.Bacteroidales.Bacteroidaceae.Bacteroides	ECD
134609	ENSG00000122882	rs12259758	0.622023015	0.040417704	0.805501626	0.06122013	0.111988936	-0.938329054	0.019783137	-0.279327418	0.226096454	0.448829763	0.080020815	0.146675971	0.628077858	0.088943539	0.998986731	0.998377846	Bacteria.Firmicutes.Clostridia.Clostridiales.Family.XI.Anaerococcus	ECD
134610	ENSG00000122882	rs12259758	0.428139374	0.351683003	0.129288672	0.029009981	-0.143540615	0.271561431	-0.133185194	0.310284831	0.180034734	0.289522375	0.086702173	0.139012187	0.395398721	0.17444754	0.999274386	0.998480911	Bacteria.Firmicutes.Clostridia.Clostridiales.Ruminococcaceae.Ruminococcaceae.UCG.013	ECD
134611	ENSG00000122882	rs12259758	0.929806304	0.468841157	0.788055342	0.7593311	0.016190936	-0.310030583	-0.027046132	-0.059640784	0.183102678	0.425532143	0.100196358	0.193870576	0.538808523	0.222012711	0.998330087	0.999834196	Bacteria.Actinobacteria.Coriobacteriia.Coriobacteriales.Coriobacteriaceae.Collinsella	ECD
134612	ENSG00000122882	rs12259758	0.68185067	0.116719284	0.514093942	0.110594627	0.051929741	-0.361952771	-0.044586227	-0.163598456	0.126117001	0.227710099	0.067965079	0.101158509	0.279202925	0.034205502	0.740450984	0.939271375	Bacteria.Actinobacteria.Actinobacteria.Bifidobacteriales.Bifidobacteriaceae	ECD
134613	ENSG00000122882	rs12259758	0.971826053	0.285749124	0.643787211	0.501005474	0.005729273	-0.353029266	0.029692246	0.092580962	0.161604908	0.328028342	0.063917033	0.136826627	0.46367282	0.113869994	0.99514452	0.969189617	Bacteria.Firmicutes.Clostridia.Clostridiales.Ruminococcaceae.Subdoligranulum	ECD
134614	ENSG00000122882	rs12259758	0.662940841	0.294209256	0.529735336	0.057270986	0.056032376	-0.223279746	-0.037724565	-0.21373618	0.127978185	0.211170328	0.059714808	0.110455028	0.25805101	0.08293828	0.645755849	0.757553587	Bacteria.Firmicutes.Negativicutes.Selenomonadales.Veillonellaceae.Veillonella	ECD
134615	ENSG00000122882	rs12259758	0.883198937	0.352136191	0.577399769	0.736210417	0.020204851	-0.229442836	0.032152235	0.038741428	0.136996076	0.244849906	0.05741841	0.114517732	0.361954397	0.100938653	0.997528932	0.997707395	Bacteria.Bacteroidetes.Bacteroidia.Bacteroidales.Rikenellaceae.Alistipes	ECD
134616	ENSG00000122882	rs12259758	0.27134578	0.410136	0.04314587	0.01043983	-0.189139009	0.207789683	-0.17305161	0.314320384	0.170509962	0.250674393	0.083922968	0.119230202	0.276603675	0.17933105	0.950146129	0.973105641	Bacteria.Firmicutes.Clostridia.Clostridiales.Ruminococcaceae.Ruminiclostridium.9	ECD
134617	ENSG00000122882	rs12259758	0.243915296	0.110922167	0.185019377	0.076449475	-0.513725116	1.919445347	0.113781929	-0.409755595	0.436930846	1.187970049	0.08494691	0.227656717	0.777484042	0.410853298	0.876277026	0.673626995	Bacteria.Firmicutes.Clostridia.Clostridiales.Lachnospiraceae	ECD
134618	ENSG00000122882	rs12259758	0.672480216	0.30458494	0.095588556	0.988370221	0.054245975	-0.286651258	0.099696716	0.001826879	0.127745782	0.277037737	0.058963462	0.124858383	0.233019391	0.071724316	0.972085394	0.970940397	Bacteria.Proteobacteria.Deltaproteobacteria.Desulfovibrionales.Desulfovibrionaceae	ECD
134619	ENSG00000122882	rs12259758	0.451701968	0.125508935	0.174627835	0.064415285	0.098261743	-0.378614589	0.071011841	-0.159179822	0.12979207	0.243994973	0.051748017	0.08463519	0.2088597	0.033567115	0.676512868	0.834246709	Bacteria.Fusobacteria.Fusobacteriia.Fusobacteriales	ECD
134620	ENSG00000122882	rs12259758	0.767655318	0.052369731	0.989682728	0.059624528	0.046046871	-0.567839798	0.00133598	-0.349198758	0.155216035	0.287408835	0.102924224	0.182200136	0.428709093	0.040962489	0.967953535	0.989731238	Bacteria.Actinobacteria.Coriobacteriia.Coriobacteriales.Coriobacteriaceae	ECD
134621	ENSG00000122882	rs12259758	0.649107978	0.874841154	0.756057544	0.569364988	0.082416336	-0.049640256	-0.020402025	-0.06610377	0.180306933	0.31393057	0.06540038	0.115595986	0.41358176	0.339086252	0.949083102	0.888052722	Bacteria.Firmicutes.Negativicutes.Selenomonadales.Veillonellaceae	ECD
134622	ENSG00000122882	rs12259758	0.842631555	0.685825596	0.966408283	0.865574373	0.041464579	-0.133001561	-0.003360152	0.020057074	0.208038666	0.327336031	0.079485964	0.118021971	0.522941305	0.320829041	0.89423074	0.92592522	Bacteria.Firmicutes.Clostridia.Clostridiales.Ruminococcaceae.Ruminococcaceae.UCG.014	ECD
134623	ENSG00000122882	rs12259758	0.614381699	0.359140052	0.66209536	0.333634358	0.075944861	-0.205612321	-0.034879037	0.115733873	0.150020312	0.222658316	0.079451096	0.118828584	0.346298094	0.105206747	0.655982411	0.910444892	Bacteria.Firmicutes.Bacilli.Lactobacillales	ECD
134624	ENSG00000122882	rs12259758	0.593510282	0.495895144	0.184424672	0.015487164	0.067602716	-0.144058239	-0.070629514	0.222131396	0.126038868	0.210378684	0.052658008	0.089379135	0.21598899	0.104863013	0.934169653	0.990835033	Bacteria.Bacteroidetes.Bacteroidia.Bacteroidales.Porphyromonadaceae.Parabacteroides	ECD
134625	ENSG00000122882	rs12259758	0.557708842	0.814413427	0.156624146	0.675157386	-0.097014521	-0.080132397	0.088283342	-0.059063303	0.164642192	0.340010007	0.061614341	0.140308698	0.423513047	0.273337259	0.951961461	0.931534808	Bacteria.Proteobacteria.Betaproteobacteria	ECD
134626	ENSG00000122882	rs12259758	0.568592238	0.36817942	0.496898388	0.324829496	0.080229605	-0.198679582	-0.052369345	0.11677302	0.140016911	0.219269097	0.076657764	0.117716927	0.269851241	0.090504946	0.672507456	0.955303348	Bacteria.Firmicutes.Bacilli.Lactobacillales.Streptococcaceae	ECD
134627	ENSG00000122882	rs12259758	0.336157894	0.491777836	0.253985518	0.351285119	-0.385240168	0.549337737	0.081116277	-0.133469478	0.397626836	0.794600823	0.070489657	0.142178803	0.896748936	0.640728041	0.998947111	0.981145089	Bacteria.Bacteroidetes	ECD
134628	ENSG00000122882	rs12259758	0.934397048	0.828176454	0.376595086	0.035723773	0.010913183	-0.047862779	-0.065426471	0.277164557	0.13207533	0.21965106	0.073496848	0.129276573	0.343703947	0.141430301	0.788507541	0.946858872	Bacteria.Firmicutes.Clostridia.Clostridiales.Ruminococcaceaencultured	ECD
134629	ENSG00000122882	rs12259758	0.697841266	0.596457188	0.879036899	0.110156393	0.055379629	-0.116149842	-0.009808437	0.149699101	0.142023261	0.218293917	0.064199209	0.092448012	0.294714104	0.15607451	0.999550314	0.996901429	Bacteria.Proteobacteria.Gammaproteobacteria.Pseudomonadales	ECD
134630	ENSG00000122882	rs12259758	0.718627489	0.315544111	0.845085178	0.06268609	0.053134747	-0.222022932	0.015031592	-0.190121016	0.146845956	0.219532055	0.076627994	0.100411097	0.36853267	0.10739362	0.75873472	0.836398014	Bacteria.Actinobacteria.Actinobacteria	ECD
134631	ENSG00000122882	rs12259758	0.849738125	0.882948925	0.71183237	0.0656497	0.029450852	-0.033666046	-0.023123878	0.159616626	0.154843488	0.227776599	0.062330014	0.085268962	0.362511599	0.251834226	0.999305535	0.989974535	Bacteria.Proteobacteria.Gammaproteobacteria.Pseudomonadales.Pseudomonadaceae.Pseudomonas	ECD
134632	ENSG00000122882	rs12259758	0.867685793	0.835177589	0.654738515	0.04558672	0.023043581	-0.046462722	-0.023522382	0.175738381	0.137780369	0.222426887	0.052361724	0.086241328	0.297695803	0.190421847	0.998409995	0.996467843	Bacteria.Verrucomicrobia	ECD
134633	ENSG00000122882	rs12259758	0.638917805	0.351373078	0.470788046	0.198334964	0.06101101	-0.203936478	0.053171661	-0.187717494	0.129428271	0.217283946	0.073302611	0.144467229	0.259114989	0.070960692	0.99813953	0.91852862	Bacteria.Firmicutes.Clostridia.Clostridiales.Ruminococcaceae.Flavonifractor	ECD
134634	ENSG00000122882	rs12259758	0.761740338	0.331698972	0.505028675	0.28172177	0.040086873	-0.220875811	-0.04027333	0.118878781	0.131668298	0.225869488	0.060085855	0.109531877	0.25834294	0.07096105	0.996546716	0.994860843	Bacteria.Firmicutes.Clostridia.Clostridiales.Ruminococcaceae.Ruminococcaceae.UCG.002	ECD
134635	ENSG00000122882	rs12259758	0.61347088	0.083078489	0.675486787	0.029388039	0.064418321	-0.420142038	0.022071822	-0.228207657	0.126923727	0.238746555	0.052489566	0.102489016	0.217602746	0.024727833	0.871817322	0.712318239	Bacteria.Proteobacteria.Gammaproteobacteria.Pasteurellales.Pasteurellaceae.Haemophilus	ECD
134636	ENSG00000122882	rs12259758	0.877534315	0.84048356	0.639876734	0.044480657	0.021379756	-0.044982389	-0.024655278	0.176754772	0.138206364	0.222607939	0.052453704	0.086280336	0.30429784	0.188237675	0.99894297	0.998882343	Bacteria.Verrucomicrobia.Verrucomicrobiae.Verrucomicrobiales.Verrucomicrobiaceae.Akkermansia	ECD
134637	ENSG00000122882	rs12259758	0.672268366	0.729349808	0.372492039	0.932920244	0.055348219	-0.093249148	-0.054657517	-0.008482288	0.130251915	0.268372138	0.060871235	0.100390426	0.233867495	0.180868484	0.996033175	0.971102237	Bacteria.Firmicutes.Clostridia.Clostridiales.Lachnospiraceae.Lachnospiraceae.NK4A136.group	ECD
134638	ENSG00000122882	rs12259758	0.639761685	0.267115807	0.866399969	0.388301856	0.078661558	-0.591838118	0.012454173	-0.163037599	0.167293567	0.528809351	0.073741475	0.187736716	0.389329329	0.165089717	0.963485106	0.971945944	Bacteria.Firmicutes.Bacilli.Lactobacillales.Carnobacteriaceae.Granulicatella	ECD
134639	ENSG00000122882	rs12259758	0.264834229	0.012940247	0.162831213	0.006604498	0.152550542	-0.79087257	0.096452829	-0.375154539	0.135649344	0.30956905	0.068339657	0.133746879	0.174130307	0.010292908	0.998173674	0.860178894	Bacteria.Firmicutes.Bacilli.Bacillales	ECD
134640	ENSG00000122882	rs12259758	0.936776778	0.348098694	0.549287693	0.444291116	0.01208203	-0.235272543	-0.053632593	-0.141434678	0.151737424	0.248962016	0.089102094	0.183780188	0.418666384	0.115962377	0.812456482	0.810912878	Bacteria.Firmicutes.Clostridia.Clostridiales.Ruminococcaceae.Butyricicoccus	ECD
134641	ENSG00000122882	rs12259758	0.307793421	0.444966464	0.325184133	0.622313119	0.222109456	-0.362706231	0.074071729	-0.075858713	0.216100646	0.472002982	0.074725629	0.153280384	0.334695644	0.336051892	0.582704586	0.855191273	Bacteria.Firmicutes.Erysipelotrichia.Erysipelotrichales.Erysipelotrichaceae.Holdemanella	ECD
134642	ENSG00000122882	rs12259758	0.575051448	0.275978229	0.217698225	0.855544899	0.072968422	-0.278535911	0.074463579	0.020942923	0.12950752	0.253560641	0.059831677	0.114591144	0.218287017	0.061662633	0.998880039	0.995909089	Bacteria.Proteobacteria.Deltaproteobacteria.Desulfovibrionales.Desulfovibrionaceae.Bilophila	ECD
134643	ENSG00000122882	rs12259758	0.620149961	0.719106429	0.187870231	0.007280416	-0.078554612	0.082973338	-0.103320508	0.288018154	0.157744947	0.22971818	0.077644305	0.103992711	0.346704136	0.211195478	0.885125128	0.547820298	Bacteria.Firmicutes.Clostridia.Clostridiales.Ruminococcaceae.Ruminococcaceae.UCG.005	ECD
134644	ENSG00000122882	rs12259758	0.277496731	0.166321004	0.284432084	0.27259656	0.227296178	-0.496480311	-0.061819673	0.123626128	0.207576481	0.354734455	0.057283501	0.111743547	0.354159246	0.128620206	0.77666701	0.995251343	Bacteria.Proteobacteria.Gammaproteobacteria	ECD
134645	ENSG00000122882	rs12259758	0.687980691	0.003844218	0.984271048	0.005346981	0.065957968	-1.304062879	-0.00132566	-0.484234125	0.163517729	0.435187128	0.066988274	0.168097484	0.392993387	0.011101359	0.998920038	0.961692645	Bacteria.Firmicutes.Bacilli.Bacillales.Staphylococcaceae.Staphylococcus	ECD
134646	ENSG00000122882	rs12259758	0.687789343	0.747745186	0.979428911	0.332071452	0.05256593	-0.075922109	0.001834224	-0.139862052	0.130232847	0.2350808	0.070866505	0.143135144	0.248906924	0.153475681	0.99888113	0.999513539	Bacteria.Firmicutes.Clostridia.Clostridiales.Lachnospiraceae.Dorea	ECD
134647	ENSG00000122882	rs12259758	0.92889792	0.38527157	0.798438831	0.411404849	0.01608864	-0.212157519	-0.018554494	-0.080371462	0.179615125	0.242735011	0.072365165	0.097223575	0.505884541	0.15620773	0.99365755	0.965030213	Bacteria.Firmicutes.Clostridia.Clostridiales.Ruminococcaceae.Ruminococcus.1	ECD
134648	ENSG00000122882	rs12259758	0.856058778	0.855364514	0.7933631	0.370703297	0.031130564	-0.047745579	-0.024396149	0.202650436	0.170948771	0.260914828	0.092757911	0.224841041	0.462886756	0.273543552	0.886680476	0.987554159	Bacteria.Firmicutes.Clostridia.Clostridiales.Family.XIII	ECD
134649	ENSG00000122882	rs12259758	0.662433532	0.194966061	0.824763923	0.207392337	0.056653801	-0.317819445	-0.014285573	0.178312924	0.129189951	0.242736315	0.064261504	0.140044434	0.235726329	0.057706057	0.99766152	0.910968807	Bacteria.Firmicutes.Clostridia.Clostridiales.Lachnospiraceae.Coprococcus.1	ECD
134650	ENSG00000122882	rs12259758	0.895835563	0.772696928	0.375490084	0.549435696	-0.01999627	-0.079831685	-0.050758016	0.063316876	0.152144731	0.275246174	0.056886405	0.105230104	0.420425922	0.243928943	0.937318069	0.997412515	Bacteria.Proteobacteria.Gammaproteobacteria.Enterobacteriales.Enterobacteriaceae.Citrobacter	ECD
134651	ENSG00000122882	rs12259758	0.510685455	0.189913047	0.466747274	0.153342774	-0.480948763	2.144906623	0.088399044	-0.384476323	0.727214653	1.619437441	0.120760267	0.266174567	0.999415694	0.7510208	0.990344402	0.888956922	Bacteria.Firmicutes	ECD
134652	ENSG00000122882	rs12259758	0.376890649	0.7832059	0.224109424	0.480597703	-0.238802235	0.139290595	0.074826848	-0.076243514	0.268425767	0.504187435	0.060973973	0.107481649	0.655231038	0.544312846	0.999785669	0.999420701	Bacteria.Firmicutes.Clostridia.Clostridiales.Ruminococcaceae.Faecalibacterium	ECD
134653	ENSG00000122882	rs12259758	0.546489315	0.573707515	0.635797356	0.897173476	0.125580418	-0.210671985	0.034951459	-0.016178948	0.207174535	0.372595948	0.073460332	0.124711076	0.51103048	0.324827669	0.984987993	0.979204363	Bacteria.Proteobacteria.Deltaproteobacteria.Desulfovibrionales.Desulfovibrionaceae.Desulfovibrio	ECD
134654	ENSG00000122882	rs12259758	0.538335082	0.385168942	0.368437648	0.512245887	0.083102489	-0.275375541	-0.062595181	0.091987172	0.134348243	0.314995991	0.069119519	0.13960506	0.234034081	0.103245301	0.890732322	0.877950893	Bacteria.Firmicutes.Clostridia.Clostridiales.Lachnospiraceaencultured	ECD
134655	ENSG00000122882	rs12259758	0.849699632	0.973407903	0.508429649	0.538515516	-0.034922137	-0.010698673	-0.055971641	0.145327856	0.183562212	0.319734963	0.084180237	0.235050015	0.47743475	0.294502198	0.999550585	0.967271256	Bacteria.Firmicutes.Clostridia.Clostridiales.Lachnospiraceae.Lachnospiraceae.ND3007.group	ECD
134656	ENSG00000122882	rs12259758	0.790853357	0.067353266	0.922597015	0.073776802	0.041414476	-0.535725026	-0.010634097	-0.383577145	0.155529538	0.288035862	0.109028353	0.211119163	0.420218857	0.047390351	0.940904933	0.994989321	Bacteria.Actinobacteria.Coriobacteriia.Coriobacteriales	ECD
134657	ENSG00000122882	rs12259758	0.354426385	0.117732907	0.415773654	0.167517234	0.190314919	-0.804199564	0.059083004	-0.235007857	0.204069454	0.507362269	0.072146594	0.168393792	0.466647404	0.145696012	0.999437234	0.98110946	Bacteria.Proteobacteria.Betaproteobacteria.Neisseriales.Neisseriaceae	ECD
134658	ENSG00000122882	rs12259758	0.481818653	0.203199809	0.256010593	0.045686795	-0.157792505	0.506021005	-0.118134634	0.417935593	0.223065042	0.393716701	0.103101246	0.205194265	0.51821145	0.184134521	0.901683061	0.825430519	Bacteria.Firmicutes.Clostridia.Clostridiales.Ruminococcaceae.Anaerotruncus	ECD
134659	ENSG00000122882	rs12259758	0.383780142	0.260187263	0.433556095	0.3375267	0.362503786	-1.045832202	-0.075074654	0.22001094	0.413443502	0.920865826	0.095280377	0.227733755	0.70690521	0.542210645	0.8923065	0.99665811	Bacteria.Proteobacteria	ECD
134660	ENSG00000122882	rs12259758	0.612920708	0.964141717	0.848394926	0.066545894	0.07678947	0.010527615	0.013671115	0.189289956	0.151063883	0.233284528	0.071233782	0.101464557	0.37734013	0.300451119	0.923061058	0.952060006	Bacteria.Firmicutes.Clostridia.Clostridiales.Ruminococcaceae..Eubacterium..coprostanoligenes.group	ECD
134661	ENSG00000122882	rs12259758	0.764373171	0.481924653	0.174598164	0.995365811	-0.043582491	-0.212908575	-0.075351478	-0.000738944	0.144800215	0.301053547	0.054906581	0.126744924	0.369506651	0.178476584	0.995652601	0.998796681	Bacteria.Firmicutes.Clostridia.Clostridiales.Clostridiaceae.1	ECD
134662	ENSG00000122882	rs12259758	0.570917008	0.396083661	0.505825517	0.297883539	0.079561745	-0.187621894	-0.051190774	0.125405215	0.139692499	0.219646134	0.076517735	0.119517273	0.279211604	0.103205515	0.663621552	0.921307549	Bacteria.Firmicutes.Bacilli.Lactobacillales.Streptococcaceae.Streptococcus	ECD
134663	ENSG00000122882	rs12259758	0.371314008	0.939770469	0.142750467	0.626119476	-0.183749631	-0.029639108	0.124845645	-0.076558976	0.204132581	0.39077628	0.084166615	0.156406356	0.449424244	0.460397867	0.995261573	0.982567127	Bacteria.Firmicutes.Clostridia.Clostridiales.Lachnospiraceae.Lachnospiraceae.UCG.008	ECD
134664	ENSG00000122882	rs12259758	0.846301056	0.86788025	0.853344917	0.678925305	0.032157136	-0.058609914	0.014303006	-0.069681622	0.165244288	0.350956475	0.077072775	0.167595577	0.481768603	0.335893694	0.998793879	0.998019463	Bacteria.Firmicutes.Clostridia.Clostridiales.Lachnospiraceae.Blautia	ECD
134665	ENSG00000122882	rs12259758	0.748161411	0.62194225	0.181648639	0.801503698	-0.047512358	-0.15449975	-0.076323089	0.032951218	0.147366394	0.311849851	0.056538355	0.130543111	0.378035517	0.201803461	0.99830237	0.997282036	Bacteria.Firmicutes.Clostridia.Clostridiales.Clostridiaceae.1.Clostridium.sensu.stricto.1	ECD
134666	ENSG00000122882	rs12259758	0.505073375	0.610776983	0.177023624	0.093440789	-0.1268082	0.146489438	-0.094015066	0.175924385	0.189211609	0.286447279	0.068897339	0.103356579	0.459398699	0.309150495	0.996423631	0.938343963	Bacteria.Bacteroidetes.Bacteroidia.Bacteroidales.Prevotellaceae.Prevotella.7	ECD
134667	ENSG00000122882	rs12259758	0.658894759	0.163319865	0.879350143	0.268869167	0.078204141	-0.498630238	0.010610836	-0.131559877	0.176356214	0.353710839	0.069632905	0.117984733	0.46540368	0.107530947	0.999814869	0.914519823	Bacteria.Actinobacteria.Actinobacteria.Corynebacteriales.Corynebacteriaceae	ECD
134668	ENSG00000122882	rs12259758	0.643071074	0.108115981	0.991172869	0.177235942	0.066770528	-0.499389989	0.000720008	-0.149518152	0.143423246	0.306596558	0.06483416	0.109626304	0.288761521	0.047991007	0.998970432	0.998994847	Bacteria.Firmicutes.Erysipelotrichia.Erysipelotrichales.Erysipelotrichaceae.Erysipelatoclostridium	ECD
134669	ENSG00000122882	rs12259758	0.88412561	0.351748695	0.575574384	0.735445104	0.020044308	-0.229643027	0.032290607	0.038848683	0.137002424	0.244865126	0.057389449	0.114489398	0.362315251	0.099808518	0.997466038	0.996556542	Bacteria.Bacteroidetes.Bacteroidia.Bacteroidales.Rikenellaceae	ECD
134670	ENSG00000122882	rs12259758	0.850439015	0.776335889	0.814387362	0.490030823	0.028321321	-0.074049127	0.017432561	-0.079593152	0.149611161	0.259581874	0.073957566	0.114664478	0.363239666	0.211316558	0.997851323	0.977487446	Bacteria.Firmicutes.Clostridia.Clostridiales.Lachnospiraceae.Fusicatenibacter	ECD
134671	ENSG00000122882	rs12259758	0.929801738	0.386638836	0.371327127	0.753253186	-0.013042807	-0.246020106	0.049442396	0.03609207	0.147490993	0.282294077	0.05492845	0.114336794	0.424678886	0.163490635	0.943988959	0.945535063	Bacteria.Proteobacteria.Betaproteobacteria.Burkholderiales.Alcaligenaceae	ECD
134672	ENSG00000122882	rs12259758	0.738332326	0.606001949	0.276531859	0.909152555	-0.053774023	-0.162917008	0.067041491	-0.014615002	0.160293133	0.314346762	0.061101166	0.127590414	0.418206147	0.243718349	0.938500455	0.953098022	Bacteria.Proteobacteria.Betaproteobacteria.Burkholderiales	ECD
134673	ENSG00000122882	rs12259758	0.226546958	0.660408367	0.156547467	0.458862442	-0.473256579	0.300950682	0.115317071	-0.100805085	0.387696226	0.681899937	0.080466488	0.13529249	0.748769298	0.709758035	0.956359196	0.930754062	Bacteria.Firmicutes.Clostridia.Clostridiales.Ruminococcaceae	ECD
134674	ENSG00000122958	rs10762256	0.223682773	0.203367703	0.14596854	0.378900063	-0.462821132	0.277937251	0.340786307	-0.128125414	0.376786778	0.216334312	0.231626316	0.144631112	0.096398963	0.047960659	0.885693585	0.956901174	Bacteria.Firmicutes.Clostridia.Clostridiales.Ruminococcaceae.Ruminiclostridium.5	VPS26A
134675	ENSG00000122958	rs10762256	0.7150203	0.688395379	0.100752868	0.059075116	0.172361263	-0.10909138	0.367770869	-0.244020399	0.470041149	0.270831	0.220949314	0.127039317	0.343912689	0.145337768	0.856443662	0.789958832	Bacteria.Firmicutes.Clostridia.Clostridiales.Lachnospiraceae..Eubacterium..eligens.group	VPS26A
134676	ENSG00000122958	rs10762256	0.519989081	0.337571518	0.811404598	0.766855672	-0.310375598	0.2732369	-0.037745852	-0.027522545	0.479845509	0.282854473	0.157555414	0.092445881	0.27915971	0.12749907	0.999507593	0.935584968	Bacteria.Firmicutes.Clostridia.Clostridiales.Lachnospiraceae.Lachnoclostridium	VPS26A
134677	ENSG00000122958	rs10762256	0.816281417	0.944185325	0.79217246	0.617977315	-0.150557426	0.027966571	0.073175644	-0.084195177	0.645448835	0.397945054	0.276593183	0.168025184	0.650223341	0.403812493	0.998929462	0.998920199	Bacteria.Firmicutes.Clostridia.Clostridiales.Lachnospiraceae..Eubacterium..ventriosum.group	VPS26A
134678	ENSG00000122958	rs10762256	0.704718429	0.578529459	0.706472253	0.894446353	-0.190452006	0.15655846	0.08091608	-0.015970688	0.500392434	0.280420526	0.213932526	0.11990674	0.307051597	0.151855408	0.838186976	0.997196001	Bacteria.Firmicutes.Clostridia.Clostridiales.Peptostreptococcaceae.Intestinibacter	VPS26A
134679	ENSG00000122958	rs10762256	0.421277881	0.343488941	0.547155226	0.812243396	-0.30633872	0.208576481	-0.095664496	0.022127988	0.378545363	0.218599055	0.158084224	0.09278542	0.171910324	0.078885455	0.972085394	0.961745829	Bacteria.Proteobacteria.Deltaproteobacteria.Desulfovibrionales.Desulfovibrionaceae	VPS26A
134680	ENSG00000122958	rs10762256	0.247554238	0.11712224	0.271882162	0.083402294	-0.467728641	0.364926206	-0.145749769	0.135732917	0.40091969	0.229838411	0.131542774	0.07721342	0.199890456	0.069858087	0.809733992	0.624104329	Bacteria.Firmicutes.Clostridia.Clostridiales.Lachnospiraceae.Tyzzerella	VPS26A
134681	ENSG00000122958	rs10762256	0.658689732	0.444444048	0.843019296	0.883950175	-0.219290781	0.21010481	-0.040353033	-0.016593143	0.49419958	0.273102228	0.202968593	0.113241087	0.37382733	0.155921778	0.998997514	0.969189617	Bacteria.Firmicutes.Clostridia.Clostridiales.Ruminococcaceae.Subdoligranulum	VPS26A
134682	ENSG00000122958	rs10762256	0.414393824	0.376087138	0.649892963	0.627571518	-0.634007781	0.401369192	0.103267739	-0.064861867	0.771892437	0.450395753	0.226468551	0.133070149	0.738400694	0.43309351	0.99967607	0.999141757	Bacteria.Firmicutes.Negativicutes.Selenomonadales	VPS26A
134683	ENSG00000122958	rs10762256	0.629567043	0.578868741	0.451725012	0.339064819	-0.201991439	0.131710473	0.161613302	-0.113021188	0.416824026	0.236125284	0.213482862	0.117364172	0.300736274	0.13042354	0.745694757	0.881568029	Bacteria.Firmicutes.Clostridia.Clostridiales.Lachnospiraceae.Lachnospira	VPS26A
134684	ENSG00000122958	rs10762256	0.611711694	0.614999047	0.132413822	0.129964148	0.274311113	-0.16923469	0.358387966	-0.213448995	0.537802713	0.334888492	0.235241536	0.139202366	0.451343079	0.333495064	0.940017368	0.87180213	Bacteria.Firmicutes.Clostridia.Clostridiales.Ruminococcaceae.Ruminiclostridium.6	VPS26A
134685	ENSG00000122958	rs10762256	0.354550392	0.276410168	0.299044285	0.190379848	-0.349796888	0.237902101	0.164168131	-0.120676444	0.375174884	0.216766957	0.156839643	0.091209862	0.14525128	0.066592377	0.937508231	0.899356291	Bacteria.Firmicutes.Negativicutes.Selenomonadales.Veillonellaceae.Dialister	VPS26A
134686	ENSG00000122958	rs10762256	0.387773859	0.304249522	0.640551098	0.545574754	-0.329718186	0.235722355	-0.081207824	0.061136929	0.379243681	0.227657622	0.173117733	0.100629641	0.301589578	0.108940291	0.808165284	0.984611135	Bacteria.Bacteroidetes.Bacteroidia.Bacteroidales.Porphyromonadaceae.Odoribacter	VPS26A
134687	ENSG00000122958	rs10762256	0.319761142	0.29337382	0.594386676	0.629241878	-0.48811853	0.296322705	-0.143836039	0.076248974	0.486898821	0.279763207	0.268807705	0.15719582	0.263199683	0.136216298	0.942665968	0.989731238	Bacteria.Actinobacteria.Coriobacteriia.Coriobacteriales.Coriobacteriaceae	VPS26A
134688	ENSG00000122958	rs10762256	0.887571736	0.991304867	0.477912991	0.279962764	-0.068600304	-0.003079372	-0.123885932	0.106704171	0.483356645	0.281495993	0.173576304	0.097952474	0.462464497	0.307205385	0.998302481	0.99762474	Bacteria.Proteobacteria.Gammaproteobacteria.Enterobacteriales.Enterobacteriaceae.Escherichia.Shigella	VPS26A
134689	ENSG00000122958	rs10762256	0.126780901	0.138651055	0.204446249	0.271836132	-1.006326615	0.546445952	-0.346336193	0.166586376	0.650738697	0.364548951	0.270224668	0.150333759	0.186187472	0.099692325	0.988161388	0.950695192	Bacteria.Firmicutes.Bacilli.Lactobacillales.Carnobacteriaceae	VPS26A
134690	ENSG00000122958	rs10762256	0.471593104	0.600993982	0.798189185	0.597644919	-0.285192969	0.130320124	0.033195778	-0.042879647	0.393885112	0.247990717	0.129304489	0.080850653	0.411661849	0.306876361	0.999586829	0.996426659	Bacteria.Firmicutes.Negativicutes.Selenomonadales.Veillonellaceae.Megasphaera	VPS26A
134691	ENSG00000122958	rs10762256	0.254522044	0.173911164	0.166023042	0.400839409	-0.428066081	0.302462253	0.19955004	-0.07292232	0.372412031	0.220039844	0.142476487	0.086238882	0.140317768	0.0543357	0.99894297	0.998882343	Bacteria.Verrucomicrobia.Verrucomicrobiae.Verrucomicrobiales.Verrucomicrobiaceae.Akkermansia	VPS26A
134692	ENSG00000122958	rs10762256	0.520380368	0.47322624	0.148366348	0.203663819	-0.244625661	0.157462296	0.228555053	-0.116370523	0.378551032	0.218280593	0.156283348	0.090637862	0.197884204	0.12691897	0.996033175	0.930860168	Bacteria.Firmicutes.Clostridia.Clostridiales.Lachnospiraceae.Lachnospiraceae.NK4A136.group	VPS26A
134693	ENSG00000122958	rs10762256	0.167512549	0.17969995	0.268929907	0.34367059	-0.735113742	0.416778192	-0.278760254	0.14065702	0.526736458	0.307343795	0.2500281	0.147471791	0.24361348	0.117027634	0.998330087	0.999834196	Bacteria.Actinobacteria.Coriobacteriia.Coriobacteriales.Coriobacteriaceae.Collinsella	VPS26A
134694	ENSG00000122958	rs10762256	0.858679454	0.773039002	0.06934239	0.097525555	-0.071098412	0.070045619	-0.440188333	0.234459303	0.39774729	0.241879988	0.238424424	0.139491242	0.483812243	0.262565394	0.514746127	0.982679299	Bacteria.Firmicutes.Bacilli	VPS26A
134695	ENSG00000122958	rs10762256	0.942196003	0.917502165	0.466429173	0.209681086	-0.039681457	-0.031802542	0.168918497	-0.163437934	0.545174678	0.305858502	0.230591056	0.129016941	0.496260303	0.270088441	0.925034664	0.906546295	Bacteria.Firmicutes.Clostridia.Clostridiales.Ruminococcaceae.Ruminococcaceae.UCG.003	VPS26A
134696	ENSG00000122958	rs10762256	0.570871368	0.450578959	0.894724834	0.928974487	-0.286599723	0.223029859	0.027400027	0.011040389	0.503144764	0.293862727	0.206264817	0.123389199	0.342845087	0.149153886	0.941113494	0.942825258	Bacteria.Firmicutes.Clostridia.Clostridiales.Ruminococcaceae.Ruminococcus.2	VPS26A
134697	ENSG00000122958	rs10762256	0.136944959	0.086405991	0.210670961	0.139017739	-0.749288328	0.496388148	-0.272525011	0.179222937	0.49767259	0.285174654	0.215602781	0.119677427	0.192816514	0.053814794	0.970727297	0.997803387	Bacteria.Actinobacteria.Actinobacteria.Micrococcales	VPS26A
134698	ENSG00000122958	rs10762256	0.945599801	0.845873346	0.27073403	0.308848297	-0.031487195	0.051211475	-0.193064764	0.103342234	0.459710003	0.26241816	0.173824954	0.100767704	0.356218797	0.251288471	0.842305987	0.994448463	Bacteria.Bacteroidetes.Bacteroidia.Bacteroidales.Porphyromonadaceae	VPS26A
134699	ENSG00000122958	rs10762256	0.234366351	0.170859067	0.355046974	0.222157346	-0.579611091	0.373154469	0.176545448	-0.131935883	0.48294371	0.269516842	0.189550733	0.107052636	0.159872716	0.057276586	0.997528932	0.993985312	Bacteria.Bacteroidetes.Bacteroidia.Bacteroidales.Rikenellaceae.Alistipes	VPS26A
134700	ENSG00000122958	rs10762256	0.56507074	0.623562441	0.137461791	0.165137524	0.334287929	-0.173241137	0.398249219	-0.226299703	0.57811389	0.351314221	0.264868645	0.161232634	0.445353312	0.267929877	0.768187213	0.978883571	Bacteria.Firmicutes.Clostridia.Clostridiales.Family.XIII.Family.XIII.AD3011.group	VPS26A
134701	ENSG00000122958	rs10762256	0.406647412	0.354065079	0.952338732	0.92118637	-0.335012589	0.21615854	-0.010264658	0.009726274	0.401141569	0.231605774	0.171084059	0.097930038	0.171257162	0.07496775	0.997501135	0.99835739	Bacteria.Firmicutes.Clostridia.Clostridiales.Ruminococcaceae.Ruminococcaceae.UCG.002	VPS26A
134702	ENSG00000122958	rs10762256	0.046104315	0.033003586	0.053818004	0.043586821	-1.124442045	0.68157086	-0.449252505	0.269014072	0.553163618	0.312969833	0.228816202	0.130744409	0.141664969	0.043201976	0.997152221	0.990360691	Bacteria.Firmicutes.Clostridia.Clostridiales.Family.XI	VPS26A
134703	ENSG00000122958	rs10762256	0.415358076	0.465298251	0.591559814	0.650712825	-0.803278375	0.483192125	0.095392432	-0.053802542	0.980009675	0.657929518	0.176913122	0.118287444	0.817293505	0.60952092	0.99911693	0.98634337	Bacteria.Bacteroidetes.Bacteroidia.Bacteroidales.Bacteroidaceae.Bacteroides	VPS26A
134704	ENSG00000122958	rs10762256	0.645709907	0.653733474	0.755288864	0.636259356	-0.233388878	0.126709722	-0.090342013	0.075260312	0.505338255	0.281183761	0.288658545	0.158397723	0.363062316	0.196914906	0.993501001	0.946120732	Bacteria.Firmicutes.Erysipelotrichia.Erysipelotrichales	VPS26A
134705	ENSG00000122958	rs10762256	0.254801779	0.249131853	0.441442626	0.492301006	-0.617370873	0.360544317	-0.158399112	0.080260919	0.537424292	0.310088148	0.204536636	0.116235931	0.249424094	0.124868305	0.88285099	0.926870238	Bacteria.Firmicutes.Clostridia.Clostridiales.Lachnospiraceae.Lachnospiraceae.UCG.010	VPS26A
134706	ENSG00000122958	rs10762256	0.44779442	0.399151041	0.771191104	0.754225614	-0.464114525	0.292245973	0.060346559	-0.036570527	0.607754481	0.344371164	0.206655685	0.116326615	0.378929709	0.165552078	0.965246417	0.931534808	Bacteria.Proteobacteria.Betaproteobacteria	VPS26A
134707	ENSG00000122958	rs10762256	0.27476001	0.334226362	0.388049406	0.459476928	-1.208405315	0.744928292	0.163508836	-0.098081668	1.097238939	0.76579157	0.188178624	0.131818341	0.896748936	0.568115474	0.998947111	0.981145089	Bacteria.Bacteroidetes	VPS26A
134708	ENSG00000122958	rs10762256	0.509973215	0.356119821	0.693673996	0.933112684	-0.266731841	0.217602289	-0.066598944	0.008129634	0.402628838	0.234157063	0.168348037	0.096494158	0.305027097	0.120422716	0.99786128	0.999462671	Bacteria.Firmicutes.Clostridia.Clostridiales.Lachnospiraceae.Anaerostipes	VPS26A
134709	ENSG00000122958	rs10762256	0.419692698	0.395154437	0.946689886	0.668817059	-0.30607359	0.186538766	-0.012920897	0.047410255	0.37692326	0.21794672	0.192507299	0.110334633	0.190444982	0.105712567	0.780939418	0.985996109	Bacteria.Firmicutes.Negativicutes.Selenomonadales.Veillonellaceae.Veillonella	VPS26A
134710	ENSG00000122958	rs10762256	0.768305272	0.60229012	0.924276396	0.919750367	-0.249590531	0.251342526	-0.028012517	-0.016888099	0.843757985	0.480000671	0.293594182	0.166986663	0.724038235	0.443981203	0.996108676	0.998901623	Bacteria.Firmicutes.Clostridia.Clostridiales.Lachnospiraceae..Ruminococcus..gnavus.group	VPS26A
134711	ENSG00000122958	rs10762256	0.693728141	0.757651383	0.621891118	0.509843783	-0.177463634	0.083172831	-0.167546587	0.123571805	0.448674149	0.268429486	0.338134506	0.186473074	0.457097056	0.240337098	0.947972896	0.972299477	Bacteria.Actinobacteria	VPS26A
134712	ENSG00000122958	rs10762256	0.37032036	0.251236622	0.71047287	0.439449847	-0.450642941	0.326387054	0.074512877	-0.086174733	0.499586759	0.281973813	0.19985984	0.110788928	0.23622816	0.086036987	0.943808501	0.903130978	Bacteria.Firmicutes.Clostridia.Clostridiales.Lachnospiraceae.Roseburia	VPS26A
134713	ENSG00000122958	rs10762256	0.380908145	0.316040843	0.979748351	0.881875373	-0.348789217	0.235139518	0.006461535	-0.020971457	0.395394439	0.232742094	0.253584495	0.140588838	0.200242572	0.070585345	0.923811425	0.998318077	Bacteria.Firmicutes.Clostridia.Clostridiales.Lachnospiraceae..Eubacterium..hallii.group	VPS26A
134714	ENSG00000122958	rs10762256	0.25765114	0.219536984	0.450288032	0.424624753	-0.652506374	0.407148362	-0.193378651	0.114483213	0.571457527	0.328468671	0.254630165	0.142497525	0.339225865	0.150289844	0.999469974	0.986131077	Bacteria.Bacteroidetes.Bacteroidia.Bacteroidales.Porphyromonadaceae.Barnesiella	VPS26A
134715	ENSG00000122958	rs10762256	0.27730831	0.145334435	0.333227401	0.116700645	-0.403405188	0.32057462	-0.142362751	0.131842306	0.368260924	0.217540487	0.146045636	0.082939731	0.174733144	0.050426031	0.727387002	0.811069705	Bacteria.Firmicutes.Negativicutes.Selenomonadales.Acidaminococcaceae.Phascolarctobacterium	VPS26A
134716	ENSG00000122958	rs10762256	0.690613512	0.578831054	0.670040425	0.876025086	-0.188906781	0.147917696	0.091925002	-0.018761471	0.472533375	0.265154563	0.214775191	0.119792323	0.291200346	0.110179926	0.733801404	0.904744413	Bacteria.Firmicutes.Clostridia.Clostridiales.Peptostreptococcaceae	VPS26A
134717	ENSG00000122958	rs10762256	0.909100487	0.802126801	0.517152143	0.198209877	-0.054164159	-0.071667084	0.123710689	-0.148189427	0.472586393	0.284837633	0.189961482	0.11401427	0.499561435	0.264770319	0.975125615	0.944015052	Bacteria.Firmicutes.Clostridia.Clostridiales.Ruminococcaceae.Ruminococcus.1	VPS26A
134718	ENSG00000122958	rs10762256	0.075531728	0.03533631	0.115986881	0.058414812	-1.238640107	0.862443446	-0.390303294	0.279715647	0.68597583	0.401390733	0.245044559	0.145232213	0.294690642	0.083034963	0.998986731	0.998377846	Bacteria.Firmicutes.Clostridia.Clostridiales.Family.XI.Anaerococcus	VPS26A
134719	ENSG00000122958	rs10762256	0.143837676	0.130378372	0.219661279	0.232833555	-0.765598447	0.443077038	-0.265693903	0.142044594	0.517567437	0.289273219	0.214408145	0.117962849	0.151548835	0.066661177	0.925613467	0.997412515	Bacteria.Proteobacteria.Gammaproteobacteria.Enterobacteriales.Enterobacteriaceae.Citrobacter	VPS26A
134720	ENSG00000122958	rs10762256	0.1079871	0.120783828	0.172639422	0.240828807	-1.048219769	0.56736876	-0.358578962	0.172766458	0.643306388	0.360972298	0.260082993	0.145970623	0.168905179	0.096575999	0.963485106	0.971945944	Bacteria.Firmicutes.Bacilli.Lactobacillales.Carnobacteriaceae.Granulicatella	VPS26A
134721	ENSG00000122958	rs10762256	0.300654054	0.462732502	0.402820451	0.62647788	-0.623409833	0.314559724	-0.180589588	0.07252871	0.597584165	0.425852109	0.214473169	0.148326963	0.33088907	0.34368029	0.619651904	0.855380272	Bacteria.Firmicutes.Erysipelotrichia.Erysipelotrichales.Erysipelotrichaceae.Holdemanella	VPS26A
134722	ENSG00000122958	rs10762256	0.376732468	0.323390322	0.707930768	0.666791475	-0.45663995	0.291583388	0.064685038	-0.04238034	0.513115219	0.293060846	0.171915995	0.097990318	0.251929806	0.1428494	0.943988959	0.933192521	Bacteria.Proteobacteria.Betaproteobacteria.Burkholderiales.Alcaligenaceae	VPS26A
134723	ENSG00000122958	rs10762256	0.516138395	0.434532624	0.704458424	0.787165679	-0.264324369	0.181206837	0.100541761	-0.039550942	0.40489479	0.230468566	0.263918684	0.145894436	0.229631905	0.097550257	0.807381148	0.976188021	Bacteria.Actinobacteria.Actinobacteria.Bifidobacteriales.Bifidobacteriaceae.Bifidobacterium	VPS26A
134724	ENSG00000122958	rs10762256	0.469285237	0.448138979	0.903344212	0.911942868	-0.36403619	0.229930341	-0.026080147	0.013707318	0.500158934	0.301321664	0.213937262	0.123474782	0.536969936	0.279714876	0.996483139	0.894831116	Bacteria.Bacteroidetes.Bacteroidia.Bacteroidales.Porphyromonadaceae.Butyricimonas	VPS26A
134725	ENSG00000122958	rs10762256	0.592719577	0.596782576	0.831735196	0.712502349	-0.26802153	0.147595594	-0.060950747	0.057957946	0.498630608	0.277640088	0.285724907	0.156606101	0.319580147	0.154163058	0.999513786	0.972380156	Bacteria.Firmicutes.Erysipelotrichia.Erysipelotrichales.Erysipelotrichaceae	VPS26A
134726	ENSG00000122958	rs10762256	0.041256111	0.04906018	0.030613454	0.141113947	-0.881911867	0.477834644	-0.347676588	0.130634043	0.423659015	0.238313705	0.157354183	0.087702119	0.050913271	0.018951157	0.420724923	0.761009178	Bacteria.Proteobacteria.Betaproteobacteria.Burkholderiales.Alcaligenaceae.Sutterella	VPS26A
134727	ENSG00000122958	rs10762256	0.495323665	0.466426542	0.704669865	0.691507405	-0.274618542	0.174532135	0.052681453	-0.03244302	0.400512123	0.238252835	0.138391019	0.081401555	0.295826629	0.175516499	0.998735039	0.999709092	Bacteria.Bacteroidetes.Bacteroidia.Bacteroidales.Prevotellaceae.Prevotella.9	VPS26A
134728	ENSG00000122958	rs10762256	0.540128626	0.300530967	0.974892041	0.679190162	-0.345785531	0.35245443	0.007364632	0.056925665	0.561500478	0.337766758	0.233110255	0.137035309	0.508159603	0.208643723	0.852161257	0.896476225	Bacteria.Firmicutes.Erysipelotrichia.Erysipelotrichales.Erysipelotrichaceae.Faecalitalea	VPS26A
134729	ENSG00000122958	rs10762256	0.322775631	0.3203257	0.578380012	0.639605311	-0.514536853	0.308337619	0.09510141	-0.047944995	0.516482583	0.307928885	0.17027425	0.101919379	0.280574082	0.167813104	0.922966997	0.905173863	Bacteria.Firmicutes.Negativicutes.Selenomonadales.Veillonellaceae	VPS26A
134730	ENSG00000122958	rs10762256	0.841512468	0.749784503	0.083526182	0.1487474	-0.079342138	0.072508443	0.30433327	-0.148079559	0.395231239	0.226406363	0.173194983	0.101351722	0.276900324	0.173058206	0.918237398	0.900863011	Bacteria.Firmicutes.Clostridia.Clostridiales.Lachnospiraceae.Coprococcus.1	VPS26A
134731	ENSG00000122958	rs10762256	0.083911639	0.039954209	0.144373279	0.065803767	-1.091060841	0.749623823	-0.364897486	0.262580871	0.621711022	0.35770747	0.24701667	0.140355738	0.200045344	0.04958697	0.99946547	0.972078348	Bacteria.Firmicutes.Erysipelotrichia.Erysipelotrichales.Erysipelotrichaceae..Clostridium..innocuum.group	VPS26A
134732	ENSG00000122958	rs10762256	0.654879746	0.457460127	0.882272445	0.665117941	-0.476185379	0.478614314	0.033678819	-0.059396511	1.060471494	0.640348579	0.226543934	0.136603006	0.900132673	0.644626581	0.956359196	0.939156644	Bacteria.Firmicutes.Clostridia.Clostridiales.Ruminococcaceae	VPS26A
134733	ENSG00000122958	rs10762256	0.379080339	0.243294696	0.469658859	0.308707708	-1.898462956	1.625542269	0.260496439	-0.234621343	2.143846976	1.380710112	0.358205242	0.228709303	0.999415694	0.770515844	0.990344402	0.933994762	Bacteria.Firmicutes	VPS26A
134734	ENSG00000122958	rs10762256	0.157638151	0.120298357	0.233176043	0.527629454	-0.591455611	0.371096742	0.172276525	-0.051305274	0.413811712	0.235785493	0.143175405	0.080796826	0.099317075	0.042080505	0.959479376	0.991974206	Bacteria.Proteobacteria.Betaproteobacteria.Burkholderiales.Alcaligenaceae.Parasutterella	VPS26A
134735	ENSG00000122958	rs10762256	0.274787727	0.3342728	0.388083644	0.45953472	-1.208340072	0.744862797	0.16349798	-0.098070422	1.097243636	0.765798333	0.188179785	0.131820265	0.895032652	0.567641794	0.998912436	0.981117471	Bacteria.Bacteroidetes.Bacteroidia.Bacteroidales	VPS26A
134736	ENSG00000122958	rs10762256	0.363480325	0.314751944	0.375410366	0.499484515	-0.345610004	0.220558102	-0.145582329	0.065321056	0.377682378	0.217724212	0.163132153	0.096195643	0.161963098	0.068564378	0.998880039	0.96820766	Bacteria.Proteobacteria.Deltaproteobacteria.Desulfovibrionales.Desulfovibrionaceae.Bilophila	VPS26A
134737	ENSG00000122958	rs10762256	0.547449454	0.483427687	0.044556686	0.022411236	0.278718407	-0.190818649	0.404329672	-0.274180419	0.460917528	0.27074974	0.19744045	0.117256253	0.320923198	0.156032802	0.856341942	0.633485813	Bacteria.Firmicutes.Clostridia.Clostridiales.Ruminococcaceae.Ruminococcaceae.UCG.005	VPS26A
134738	ENSG00000122958	rs10762256	0.377868035	0.187929234	0.496414173	0.2713797	-1.471872647	1.258072237	0.226153091	-0.206808871	1.657872526	0.945556452	0.330667344	0.186452767	0.848511134	0.478148434	0.876277026	0.770665841	Bacteria.Firmicutes.Clostridia.Clostridiales.Lachnospiraceae	VPS26A
134739	ENSG00000122958	rs10762256	0.112426127	0.141943012	0.168483095	0.271048717	-0.910835953	0.477073231	-0.398596379	0.176492401	0.566146745	0.320965397	0.286271269	0.159009462	0.176662132	0.085824959	0.951502097	0.992258538	Bacteria.Firmicutes.Clostridia.Clostridiales.Ruminococcaceae.Ruminiclostridium.9	VPS26A
134740	ENSG00000122958	rs10762256	0.295082908	0.31044742	0.018088565	0.020989003	0.535951118	-0.317558358	0.509967469	-0.301892066	0.507809884	0.31068038	0.210364012	0.127660765	0.309954007	0.175236881	0.578386337	0.598995787	Bacteria.Firmicutes.Clostridia.Clostridiales.Lachnospiraceae..Eubacterium..xylanophilum.group	VPS26A
134741	ENSG00000122958	rs10762256	0.31912018	0.346353826	0.312170583	0.246423647	-0.397788277	0.218833348	0.249683137	-0.16414357	0.396265108	0.230724177	0.245153579	0.140358174	0.172582351	0.06981635	0.764965932	0.981809111	Bacteria.Firmicutes.Clostridia.Clostridiales.Ruminococcaceaencultured	VPS26A
134742	ENSG00000122958	rs10762256	0.571956132	0.65980564	0.095997924	0.141717928	0.298931037	-0.138182446	0.412796416	-0.227524384	0.526278524	0.312503751	0.244447164	0.15298601	0.372914293	0.227355619	0.679904646	0.987554159	Bacteria.Firmicutes.Clostridia.Clostridiales.Family.XIII	VPS26A
134743	ENSG00000122958	rs10762256	0.434861529	0.2163492	0.666164186	0.334152422	-0.569794686	0.501829948	-0.10966338	0.136993016	0.725216879	0.402026425	0.253052015	0.140808098	0.431274463	0.165851548	0.996423631	0.947672586	Bacteria.Bacteroidetes.Bacteroidia.Bacteroidales.Prevotellaceae.Prevotella.7	VPS26A
134744	ENSG00000122958	rs10762256	0.364669735	0.334221357	0.453394658	0.190087666	-0.340930862	0.208922542	-0.120171967	0.120510621	0.373499781	0.214771616	0.159330972	0.091023712	0.154409897	0.074878915	0.834550385	0.874167397	Bacteria.Proteobacteria.Gammaproteobacteria.Pasteurellales.Pasteurellaceae.Haemophilus	VPS26A
134745	ENSG00000122958	rs10762256	0.79390397	0.893363237	0.199004667	0.137796959	-0.104717713	0.032349369	0.352981317	-0.225218848	0.399222509	0.240394802	0.272064788	0.149918951	0.430383468	0.28503409	0.768200119	0.955201279	Bacteria.Firmicutes.Clostridia.Clostridiales.Ruminococcaceae..Eubacterium..coprostanoligenes.group	VPS26A
134746	ENSG00000122958	rs10762256	0.467865829	0.395082591	0.412213007	0.454458837	-0.279086742	0.187890374	-0.136218209	0.070587484	0.382217855	0.219492349	0.165066656	0.093810823	0.184538768	0.086466318	0.934169653	0.990835033	Bacteria.Bacteroidetes.Bacteroidia.Bacteroidales.Porphyromonadaceae.Parabacteroides	VPS26A
134747	ENSG00000122958	rs10762256	0.697676001	0.753538194	0.54004822	0.410872907	-0.165224062	0.078960356	0.231658543	-0.169234559	0.423479771	0.250439301	0.376101624	0.204485442	0.35287465	0.209002571	0.811962634	0.805250964	Bacteria.Firmicutes.Clostridia.Clostridiales.Ruminococcaceae.Butyricicoccus	VPS26A
134748	ENSG00000122958	rs10762256	0.511199713	0.423659248	0.068243538	0.133012818	-0.245954984	0.175668968	-0.391813584	0.196504831	0.372348567	0.218198212	0.21136181	0.129186438	0.252420779	0.101223578	0.430325806	0.955303348	Bacteria.Firmicutes.Bacilli.Lactobacillales.Streptococcaceae	VPS26A
134749	ENSG00000122958	rs10762256	0.950473361	0.999018618	0.538191996	0.397849383	-0.03870441	0.000431342	0.165548898	-0.132832012	0.620770555	0.349364619	0.267541328	0.156090322	0.50223398	0.299851826	0.999550585	0.943671256	Bacteria.Firmicutes.Clostridia.Clostridiales.Lachnospiraceae.Lachnospiraceae.ND3007.group	VPS26A
134750	ENSG00000122958	rs10762256	0.170682275	0.152173763	0.117017324	0.125632296	-0.554146442	0.332415993	0.388978764	-0.211458978	0.400073447	0.229468253	0.244915734	0.136318219	0.117674064	0.050469023	0.870195599	0.798220071	Bacteria.Firmicutes.Clostridia.Clostridiales.Lachnospiraceaencultured	VPS26A
134751	ENSG00000122958	rs10762256	0.45290124	0.482224175	0.975865669	0.863303917	-0.293849103	0.163510239	0.008419121	0.026604785	0.389175074	0.231362832	0.277241849	0.153924702	0.276665935	0.14998047	0.786491926	0.955521635	Bacteria.Actinobacteria.Actinobacteria	VPS26A
134752	ENSG00000122958	rs10762256	0.587016189	0.432312838	0.238228933	0.122433845	0.361211	-0.300780553	-0.244987884	0.180573602	0.661752506	0.380698151	0.205836494	0.115404003	0.515549511	0.239144686	0.753833284	0.995251343	Bacteria.Proteobacteria.Gammaproteobacteria	VPS26A
134753	ENSG00000122958	rs10762256	0.455732016	0.387158661	0.657162015	0.823439553	-0.29175537	0.195140163	0.0891944	-0.0250356	0.388844202	0.224158919	0.200052987	0.11175982	0.204193565	0.09539125	0.999334555	0.995754164	Bacteria.Firmicutes.Erysipelotrichia.Erysipelotrichales.Erysipelotrichaceae.Erysipelotrichaceae.UCG.003	VPS26A
134754	ENSG00000122958	rs10762256	0.091912389	0.050404036	0.145003097	0.082744604	-1.252323928	0.825323123	-0.376632628	0.255250611	0.732235344	0.414120985	0.255367337	0.144885711	0.261507045	0.086075855	0.999437234	0.98110946	Bacteria.Proteobacteria.Betaproteobacteria.Neisseriales.Neisseriaceae	VPS26A
134755	ENSG00000122958	rs10762256	0.463195875	0.458319391	0.939620046	0.827826184	-0.311145066	0.182119041	0.012804085	-0.021080551	0.42166768	0.24412909	0.168393838	0.096542504	0.258979776	0.154396939	0.999305535	0.994727898	Bacteria.Proteobacteria.Gammaproteobacteria.Pseudomonadales.Pseudomonadaceae.Pseudomonas	VPS26A
134756	ENSG00000122958	rs10762256	0.517125153	0.422840225	0.531362143	0.646407196	-0.253810285	0.178982118	0.094352406	-0.039418392	0.38970814	0.221919208	0.149945928	0.08553045	0.227963356	0.088316054	0.800136664	0.87724048	Bacteria.Fusobacteria.Fusobacteriia.Fusobacteriales	VPS26A
134757	ENSG00000122958	rs10762256	0.760532032	0.922030886	0.553358037	0.352775081	-0.14203538	0.02706101	0.145241923	-0.130529063	0.464096332	0.27542772	0.243783341	0.139480249	0.515472981	0.334258779	0.999274386	0.998480911	Bacteria.Firmicutes.Clostridia.Clostridiales.Ruminococcaceae.Ruminococcaceae.UCG.013	VPS26A
134758	ENSG00000122958	rs10762256	0.572557165	0.427699466	0.103804355	0.228308046	-0.214296283	0.179003215	-0.358935023	0.160335847	0.377868225	0.224298715	0.217606897	0.131852779	0.332190128	0.120133449	0.414653835	0.910444892	Bacteria.Firmicutes.Bacilli.Lactobacillales	VPS26A
134759	ENSG00000122958	rs10762256	0.233079384	0.169885056	0.352282488	0.220281479	-0.581255509	0.374028715	0.177473767	-0.132423912	0.482968267	0.269524464	0.189449047	0.107008133	0.159661499	0.056506984	0.997466038	0.994193156	Bacteria.Bacteroidetes.Bacteroidia.Bacteroidales.Rikenellaceae	VPS26A
134760	ENSG00000122958	rs10762256	0.866073771	0.623436626	0.457864604	0.628912293	-0.082597281	0.134776359	-0.203421841	0.071979477	0.48785784	0.273212627	0.272408445	0.148250983	0.485700877	0.267104901	0.998793879	0.998019463	Bacteria.Firmicutes.Clostridia.Clostridiales.Lachnospiraceae.Blautia	VPS26A
134761	ENSG00000122958	rs10762256	0.149112523	0.100725825	0.248401126	0.181089872	-0.747143056	0.496915838	-0.258997653	0.167655727	0.511842333	0.298512808	0.222405168	0.124034392	0.288133944	0.092742955	0.999028109	0.997798285	Bacteria.Actinobacteria.Actinobacteria.Micrococcales.Micrococcaceae	VPS26A
134762	ENSG00000122958	rs10762256	0.968017341	0.691830895	0.587792973	0.22856955	-0.022107217	-0.132725958	0.126023071	-0.170079513	0.549282253	0.333386628	0.231360664	0.139945021	0.572967113	0.268009761	0.998768023	0.949258587	Bacteria.Firmicutes.Clostridia.Clostridiales.Ruminococcaceae.Ruminococcaceae.NK4A214.group	VPS26A
134763	ENSG00000122958	rs10762256	0.274148394	0.260331405	0.45866543	0.495579369	-0.734258797	0.41423508	-0.178402849	0.088188069	0.665854288	0.364849564	0.23933256	0.128692766	0.269466033	0.146966806	0.999614985	0.99936283	Bacteria.Firmicutes.Clostridia.Clostridiales.Lachnospiraceae.Tyzzerella.4	VPS26A
134764	ENSG00000122958	rs10762256	0.327823186	0.289393587	0.613674833	0.616134628	-0.477280416	0.296274131	-0.146905338	0.08438542	0.484147068	0.277399911	0.289615107	0.167524089	0.258877112	0.132777842	0.893774456	0.994989321	Bacteria.Actinobacteria.Coriobacteriia.Coriobacteriales	VPS26A
134765	ENSG00000122958	rs10762256	0.372388675	0.345671135	0.483031416	0.213301082	-0.335260449	0.204071814	-0.113284494	0.11556962	0.373293196	0.214854136	0.160591615	0.091964645	0.160943708	0.074921859	0.826659167	0.833189375	Bacteria.Proteobacteria.Gammaproteobacteria.Pasteurellales.Pasteurellaceae	VPS26A
134766	ENSG00000122958	rs10762256	0.467712062	0.429664367	0.817130996	0.762859775	-0.294577554	0.185053971	0.038250042	-0.029399956	0.403293084	0.23287429	0.164756219	0.097036698	0.233320243	0.120677438	0.999550314	0.996901429	Bacteria.Proteobacteria.Gammaproteobacteria.Pseudomonadales	VPS26A
134767	ENSG00000122958	rs10762256	0.445542599	0.268268758	0.54858367	0.349975483	-1.546697799	1.346756673	0.21288864	-0.197272223	2.015335729	1.20626201	0.35305661	0.209570589	0.987348183	0.655509451	0.996576058	0.809070299	Bacteria.Firmicutes.Clostridia.Clostridiales	VPS26A
134768	ENSG00000122958	rs10762256	0.394402854	0.332526851	0.934291326	0.976318433	-0.325812894	0.214435633	0.009945069	0.002113836	0.380062663	0.219662206	0.12016476	0.070939905	0.167897681	0.097643262	0.99994518	0.999865593	Bacteria.Bacteroidetes.Bacteroidia.Bacteroidales.Prevotellaceae	VPS26A
134769	ENSG00000122958	rs10762256	0.254299269	0.172643075	0.168698185	0.409985307	-0.428030669	0.302881229	0.198151377	-0.071417021	0.372204874	0.219686443	0.142384946	0.086128564	0.13832545	0.054758598	0.998409995	0.996467843	Bacteria.Verrucomicrobia	VPS26A
134770	ENSG00000122958	rs10762256	0.442071478	0.26866798	0.326741619	0.173322888	1.156266206	-0.936979571	-0.359273272	0.276795192	1.495123515	0.83993998	0.36362226	0.201088103	0.725198661	0.548411741	0.877993233	0.99665811	Bacteria.Proteobacteria	VPS26A
134771	ENSG00000122958	rs10762256	0.421454401	0.389639846	0.745470545	0.769966152	-0.46466837	0.282767726	0.063293927	-0.032350218	0.574414058	0.326530257	0.194164839	0.110175444	0.309649541	0.175923454	0.972171005	0.944423982	Bacteria.Proteobacteria.Betaproteobacteria.Burkholderiales	VPS26A
134772	ENSG00000122958	rs10762256	0.893211661	0.88324154	0.565049635	0.44047137	-0.079740203	0.048019041	0.124575976	-0.092142444	0.591719558	0.325705859	0.215428614	0.118727328	0.401981215	0.278767522	0.998115183	0.993943049	Bacteria.Firmicutes.Clostridia.Clostridiales.Clostridiaceae.1	VPS26A
134773	ENSG00000122958	rs10762256	0.518421909	0.423726826	0.5353119	0.651142117	-0.253237684	0.178738863	0.093443238	-0.038845869	0.39003904	0.222043854	0.1499451	0.085517238	0.228289546	0.091295929	0.785473571	0.8806471	Bacteria.Fusobacteria.Fusobacteriia.Fusobacteriales.Fusobacteriaceae.Fusobacterium	VPS26A
134774	ENSG00000122958	rs10762256	0.031788419	0.02109223	0.033515703	0.017914167	-1.219900096	0.720510444	-0.637995449	0.382734726	0.556107776	0.304936289	0.293843247	0.157630324	0.053008865	0.014557254	0.998173674	0.946946907	Bacteria.Firmicutes.Bacilli.Bacillales	VPS26A
134775	ENSG00000122958	rs10762256	0.368077671	0.247479521	0.524407097	0.229626676	-0.338939628	0.254040597	-0.079632	0.087774393	0.373984589	0.217719441	0.124430695	0.072388617	0.181187019	0.069622949	0.700856964	0.909367454	Bacteria.Firmicutes.Negativicutes.Selenomonadales.Acidaminococcaceae	VPS26A
134776	ENSG00000122958	rs10762256	0.981620717	0.846608816	0.392250652	0.231623014	0.011673471	-0.057415065	-0.153200787	0.120722555	0.504809179	0.295635543	0.177894025	0.099993274	0.565926332	0.287415283	0.94375887	0.965530807	Bacteria.Proteobacteria.Gammaproteobacteria.Enterobacteriales.Enterobacteriaceae	VPS26A
134777	ENSG00000122958	rs10762256	0.459534655	0.313825379	0.78247701	0.600388865	-0.48966633	0.383467016	0.081746606	-0.087029363	0.65817945	0.37781026	0.294879041	0.165335675	0.494980605	0.234167307	0.997570438	0.982567127	Bacteria.Firmicutes.Clostridia.Clostridiales.Lachnospiraceae.Lachnospiraceae.UCG.008	VPS26A
134778	ENSG00000122958	rs10762256	0.876070815	0.857084054	0.598025959	0.498717873	-0.093202113	0.059496246	0.11490361	-0.081785505	0.595318542	0.329084825	0.21687966	0.120226452	0.410700153	0.252200503	0.99830237	0.997282036	Bacteria.Firmicutes.Clostridia.Clostridiales.Clostridiaceae.1.Clostridium.sensu.stricto.1	VPS26A
134779	ENSG00000122958	rs10762256	0.052651464	0.036616732	0.082095434	0.061301377	-1.384545178	0.823492396	-0.586312118	0.3379258	0.701640386	0.38600652	0.33208326	0.177503367	0.123494907	0.049065039	0.998201428	0.99782309	Bacteria.Firmicutes.Bacilli.Bacillales.Staphylococcaceae.Staphylococcus	VPS26A
134780	ENSG00000122958	rs10762256	0.294768857	0.198772913	0.479222607	0.355937126	-0.855960377	0.623136183	0.175450202	-0.132718687	0.810484669	0.480039133	0.246558698	0.142761088	0.557613673	0.286742974	0.827782116	0.890273479	Bacteria.Firmicutes.Clostridia.Clostridiales.Lachnospiraceae..Eubacterium..rectale.group	VPS26A
134781	ENSG00000122958	rs10762256	0.785443713	0.771472093	0.451920864	0.339264661	-0.125212666	0.076189726	0.162945586	-0.116864841	0.458080234	0.261240528	0.215336361	0.121406097	0.323196248	0.129254425	0.999417824	0.997023453	Bacteria.Firmicutes.Clostridia.Clostridiales.Christensenellaceae.Christensenellaceae.R.7.group	VPS26A
134782	ENSG00000122958	rs10762256	0.195569353	0.160568201	0.303286066	0.275712921	-0.630286993	0.384645579	0.259199263	-0.15496321	0.482044028	0.271044193	0.24982902	0.14098961	0.157737322	0.064013899	0.997851323	0.952625486	Bacteria.Firmicutes.Clostridia.Clostridiales.Lachnospiraceae.Fusicatenibacter	VPS26A
134783	ENSG00000122958	rs10762256	0.482488233	0.393866558	0.498242225	0.73072094	-0.272497549	0.191089061	-0.11784508	0.034799215	0.385810529	0.222652472	0.173042391	0.10068378	0.213238761	0.090304431	0.903117116	0.953661219	Bacteria.Proteobacteria.Deltaproteobacteria	VPS26A
134784	ENSG00000122958	rs10762256	0.390094117	0.329558861	0.673371001	0.52433744	-0.326956889	0.214060593	-0.090842791	0.078720619	0.377922381	0.217926599	0.214549178	0.122985878	0.187600958	0.067266039	0.998239218	0.980428903	Bacteria.Firmicutes.Clostridia.Clostridiales.Ruminococcaceae.Flavonifractor	VPS26A
134785	ENSG00000122958	rs10762256	0.516253951	0.434686267	0.703925846	0.78616808	-0.264253266	0.181145761	0.100732336	-0.039740299	0.404897731	0.230468307	0.263919246	0.145891732	0.229240928	0.097602087	0.806089965	0.977540482	Bacteria.Actinobacteria.Actinobacteria.Bifidobacteriales.Bifidobacteriaceae	VPS26A
134786	ENSG00000122958	rs10762256	0.098263934	0.071934073	0.150251314	0.118107538	-1.123242254	0.672542731	-0.374257676	0.223131667	0.669774103	0.367732244	0.257120689	0.140918055	0.182512223	0.061826241	0.999814869	0.907533519	Bacteria.Actinobacteria.Actinobacteria.Corynebacteriales.Corynebacteriaceae	VPS26A
134787	ENSG00000122958	rs10762256	0.689354516	0.679535044	0.499052906	0.496713408	-0.175005973	0.112215571	0.116049292	-0.069013728	0.435888359	0.270441169	0.170728615	0.100978097	0.568417721	0.361202564	0.984987993	0.971423926	Bacteria.Proteobacteria.Deltaproteobacteria.Desulfovibrionales.Desulfovibrionaceae.Desulfovibrio	VPS26A
134788	ENSG00000122958	rs10762256	0.830937716	0.81233919	0.386415552	0.292230305	-0.097340665	0.061865045	0.192532809	-0.131252263	0.454127575	0.259542867	0.220816005	0.123621733	0.332704603	0.137022984	0.999989953	0.995249858	Bacteria.Firmicutes.Clostridia.Clostridiales.Christensenellaceae	VPS26A
134789	ENSG00000122958	rs10762256	0.662218553	0.526788406	0.178223568	0.098814224	0.232503644	-0.20341409	0.285172455	-0.208008559	0.529827213	0.319688037	0.209571079	0.124239765	0.470719843	0.268211426	0.782193331	0.763258618	Bacteria.Firmicutes.Clostridia.Clostridiales.Ruminococcaceae.Ruminococcaceae.UCG.014	VPS26A
134790	ENSG00000122958	rs10762256	0.543627345	0.401801535	0.921537584	0.745676956	-0.380625397	0.325130125	0.01463206	-0.029580409	0.623465145	0.385293824	0.147986138	0.090819264	0.730881211	0.401064845	0.999785669	0.999420701	Bacteria.Firmicutes.Clostridia.Clostridiales.Ruminococcaceae.Faecalibacterium	VPS26A
134791	ENSG00000122958	rs10762256	0.520436607	0.447842621	0.054718801	0.093702528	-0.24017013	0.165515486	-0.413214218	0.219231214	0.3717065	0.216764395	0.211271818	0.128904635	0.263474228	0.114053138	0.387147608	0.921307549	Bacteria.Firmicutes.Bacilli.Lactobacillales.Streptococcaceae.Streptococcus	VPS26A
134792	ENSG00000122958	rs10762256	0.574447303	0.84807146	0.15965011	0.28442552	0.351896996	-0.071669928	0.474265967	-0.206069565	0.623573914	0.37263339	0.333451551	0.190946073	0.555348238	0.432768118	0.874993412	0.955557142	Bacteria.Firmicutes.Clostridia.Clostridiales.Ruminococcaceae.Anaerotruncus	VPS26A
134793	ENSG00000122958	rs10762256	0.367172645	0.272022286	0.802943839	0.538516324	-0.349896967	0.247472295	0.053259068	-0.073117225	0.385341666	0.223415767	0.212572441	0.118258396	0.166344198	0.067376131	0.997048205	0.999513539	Bacteria.Firmicutes.Clostridia.Clostridiales.Lachnospiraceae.Dorea	VPS26A
134794	ENSG00000122958	rs10762256	0.087624929	0.07276591	0.11616066	0.107120509	-0.901174975	0.533720038	-0.346143908	0.197784408	0.519772219	0.29270016	0.217425446	0.12107829	0.09235866	0.036170548	0.998970432	0.998994847	Bacteria.Firmicutes.Erysipelotrichia.Erysipelotrichales.Erysipelotrichaceae.Erysipelatoclostridium	VPS26A
134795	ENSG00000122970	rs531190544	0.843357399	0.19756336	0.342787509	0.851537321	-0.030369592	0.35035145	-0.05786898	-0.02063539	0.153087803	0.269160823	0.060561027	0.109825445	0.368392583	0.085518725	0.999507593	0.935584968	Bacteria.Firmicutes.Clostridia.Clostridiales.Lachnospiraceae.Lachnoclostridium	IFT81
134796	ENSG00000122970	rs531190544	0.912040927	0.870685934	0.57189487	0.14197154	-0.021344225	0.046509318	0.042397834	-0.175459556	0.192482877	0.284597237	0.074630942	0.118054294	0.498833667	0.261497731	0.98009098	0.997803387	Bacteria.Actinobacteria.Actinobacteria.Micrococcales	IFT81
134797	ENSG00000122970	rs531190544	0.376595833	0.168896712	0.670854384	0.899745806	-0.114092465	0.300154122	-0.024550245	-0.01197358	0.12816601	0.215782702	0.057510571	0.094676599	0.162799381	0.041227337	0.996546716	0.99835739	Bacteria.Firmicutes.Clostridia.Clostridiales.Ruminococcaceae.Ruminococcaceae.UCG.002	IFT81
134798	ENSG00000122970	rs531190544	0.391342098	0.340852412	0.959713715	0.355517088	-0.1122391	0.21901441	-0.003103802	-0.090314462	0.130078826	0.228279636	0.061212904	0.097062927	0.22103065	0.085847202	0.868721179	0.890611988	Bacteria.Firmicutes.Clostridia.Clostridiales.Lachnospiraceae.Lachnospira	IFT81
134799	ENSG00000122970	rs531190544	0.529517618	0.37894017	0.930769886	0.770880113	-0.128077493	0.447706725	-0.006282163	0.047072131	0.202628355	0.505425112	0.072036186	0.160972428	0.541551082	0.295979101	0.999437234	0.997643724	Bacteria.Proteobacteria.Betaproteobacteria.Neisseriales.Neisseriaceae	IFT81
134800	ENSG00000122970	rs531190544	0.137517659	0.449277731	0.213786943	0.908167041	-0.286196121	0.310720783	-0.08777259	0.015429063	0.19037157	0.408224693	0.069920162	0.133245258	0.254309185	0.257799118	0.996423631	0.976588979	Bacteria.Bacteroidetes.Bacteroidia.Bacteroidales.Prevotellaceae.Prevotella.7	IFT81
134801	ENSG00000122970	rs531190544	0.536980481	0.455522625	0.368977416	0.193911899	-0.080491094	0.178244519	0.044817194	-0.110504749	0.129692572	0.23744898	0.049544682	0.084196845	0.250090098	0.108588062	0.675550672	0.791536789	Bacteria.Proteobacteria.Betaproteobacteria.Burkholderiales.Alcaligenaceae.Sutterella	IFT81
134802	ENSG00000122970	rs531190544	0.748801964	0.720994957	0.828368629	0.686831097	-0.069466224	0.157778621	0.01827298	-0.058081358	0.216028572	0.439912621	0.083953472	0.143431996	0.63008824	0.36824302	0.996483139	0.880926995	Bacteria.Bacteroidetes.Bacteroidia.Bacteroidales.Porphyromonadaceae.Butyricimonas	IFT81
134803	ENSG00000122970	rs531190544	0.493350741	0.024713517	0.913520441	0.04286597	-0.102374764	0.538544859	0.007328916	0.211032677	0.14862333	0.234311034	0.067227789	0.102200518	0.332799406	0.021728422	0.924572165	0.947317731	Bacteria.Firmicutes.Clostridia.Clostridiales.Ruminococcaceae..Eubacterium..coprostanoligenes.group	IFT81
134804	ENSG00000122970	rs531190544	0.2475455	0.124170014	0.005940613	0.049880938	-0.141770641	0.31807357	0.171376628	-0.165504255	0.121518281	0.204240269	0.060278268	0.082850148	0.126491849	0.032571752	0.998880039	0.910615748	Bacteria.Proteobacteria.Deltaproteobacteria.Desulfovibrionales.Desulfovibrionaceae.Bilophila	IFT81
134805	ENSG00000122970	rs531190544	0.272594999	0.17836338	0.506679176	0.505042291	-0.19976495	0.512444412	-0.048374461	0.092340861	0.180563535	0.37671452	0.072453832	0.137772505	0.3433022	0.127192232	0.997152221	0.990360691	Bacteria.Firmicutes.Clostridia.Clostridiales.Family.XI	IFT81
134806	ENSG00000122970	rs531190544	0.191271428	0.085385032	0.052512613	0.244676196	-0.169150803	0.385828479	-0.131177428	0.15048866	0.12810841	0.220921338	0.066436083	0.128201631	0.128413359	0.024387031	0.493002666	0.869357444	Bacteria.Firmicutes.Clostridia.Clostridiales.Peptostreptococcaceae	IFT81
134807	ENSG00000122970	rs531190544	0.720524244	0.957322734	0.298009185	0.404095653	0.078884416	0.022737117	0.081564592	-0.110768309	0.219555672	0.423274284	0.077755412	0.131910646	0.491057254	0.502073779	0.57156907	0.799284544	Bacteria.Firmicutes.Erysipelotrichia.Erysipelotrichales.Erysipelotrichaceae.Holdemanella	IFT81
134808	ENSG00000122970	rs531190544	0.950830662	0.661017491	0.15343186	0.033472261	-0.009121469	0.100469023	0.071778128	-0.156368813	0.147361497	0.228081712	0.049703236	0.072000906	0.427826499	0.226603043	0.998735039	0.999709092	Bacteria.Bacteroidetes.Bacteroidia.Bacteroidales.Prevotellaceae.Prevotella.9	IFT81
134809	ENSG00000122970	rs531190544	0.470336598	0.407807644	0.933457101	0.517843348	-0.110197838	0.212969812	0.006350812	-0.076191501	0.151763987	0.255643332	0.075771639	0.117188202	0.337369127	0.149178555	0.970428374	0.957185143	Bacteria.Firmicutes.Clostridia.Clostridiales.Ruminococcaceae.Ruminococcaceae.UCG.003	IFT81
134810	ENSG00000122970	rs531190544	0.710625724	0.096842697	0.815052126	0.352543192	-0.07337823	0.461930848	0.019354578	0.102225834	0.196925455	0.2742527	0.08241245	0.109183148	0.482172903	0.100110359	0.966546108	0.911138448	Bacteria.Firmicutes.Clostridia.Clostridiales.Ruminococcaceae.Ruminiclostridium.6	IFT81
134811	ENSG00000122970	rs531190544	0.570572665	0.14462773	0.778609627	0.675939991	-0.085111271	0.337616794	0.021126624	0.052945697	0.149302363	0.228696313	0.074841921	0.126098508	0.304834822	0.0446772	0.961083651	0.933246461	Bacteria.Firmicutes.Clostridia.Clostridiales.Lachnospiraceae..Eubacterium..eligens.group	IFT81
134812	ENSG00000122970	rs531190544	0.153740436	0.362521606	0.242732807	0.903151459	-0.275215405	0.297236383	-0.119264975	0.016605553	0.190719966	0.324167338	0.101179818	0.135944032	0.238821976	0.178491851	0.999274386	0.999563655	Bacteria.Firmicutes.Clostridia.Clostridiales.Ruminococcaceae.Ruminococcaceae.UCG.013	IFT81
134813	ENSG00000122970	rs531190544	0.568646852	0.746781852	0.997831187	0.232347774	-0.115532161	0.095747732	-0.000217093	-0.170364087	0.201655576	0.295299125	0.079564404	0.14133249	0.495669587	0.324930106	0.999630468	0.972078348	Bacteria.Firmicutes.Erysipelotrichia.Erysipelotrichales.Erysipelotrichaceae..Clostridium..innocuum.group	IFT81
134814	ENSG00000122970	rs531190544	0.451071142	0.066014592	0.823477779	0.255489576	-0.143889832	0.63631501	-0.023553436	0.181944909	0.189795433	0.340397667	0.105166543	0.158615595	0.397931258	0.063393346	0.955840804	0.978883571	Bacteria.Firmicutes.Clostridia.Clostridiales.Family.XIII.Family.XIII.AD3011.group	IFT81
134815	ENSG00000122970	rs531190544	0.116277413	0.047349057	0.03184927	0.100796407	-0.209680687	0.477330333	-0.143990277	0.205551281	0.131750924	0.236195774	0.065664084	0.123507174	0.100568069	0.022167852	0.713126428	0.956405468	Bacteria.Firmicutes.Clostridia.Clostridiales.Peptostreptococcaceae.Intestinibacter	IFT81
134816	ENSG00000122970	rs531190544	0.568232976	0.485953336	0.774572766	0.687374082	-0.215038043	0.713195285	0.019319414	-0.072001994	0.374935655	1.017832747	0.067180327	0.17813553	0.90140863	0.639196179	0.998912436	0.995383189	Bacteria.Bacteroidetes.Bacteroidia.Bacteroidales	IFT81
134817	ENSG00000122970	rs531190544	0.243639271	0.085714827	0.438038316	0.38696039	-0.199675202	0.422225963	-0.057334663	0.081248486	0.169726301	0.242022913	0.073483266	0.093291533	0.21152786	0.044600102	0.837041813	0.924960833	Bacteria.Firmicutes.Clostridia.Clostridiales.Ruminococcaceae.Ruminococcus.2	IFT81
134818	ENSG00000122970	rs531190544	0.455526267	0.369081713	0.969122343	0.755893004	-0.116873573	0.254508985	0.002980306	0.050536488	0.155694751	0.281417234	0.076700937	0.161886036	0.337215119	0.154231718	0.839178715	0.982679299	Bacteria.Firmicutes.Bacilli	IFT81
134819	ENSG00000122970	rs531190544	0.714182079	0.420243607	0.818888991	0.823465548	-0.074320911	0.258381918	0.020075537	-0.028438287	0.202056085	0.318571169	0.087327069	0.126968548	0.418322578	0.2083417	0.988161388	0.958055178	Bacteria.Firmicutes.Bacilli.Lactobacillales.Carnobacteriaceae	IFT81
134820	ENSG00000122970	rs531190544	0.421790595	0.238731891	0.843837523	0.447575725	-0.103736984	0.26313628	-0.017222449	0.116748775	0.128331011	0.221324089	0.087085849	0.152807709	0.144268756	0.054445643	0.979903777	0.956901174	Bacteria.Firmicutes.Clostridia.Clostridiales.Ruminococcaceae.Ruminiclostridium.5	IFT81
134821	ENSG00000122970	rs531190544	0.539092591	0.188069917	0.066757064	0.928781986	0.103589434	0.342180297	0.143338747	-0.008669189	0.167782229	0.257262854	0.076894626	0.096625675	0.435824191	0.123284116	0.704349054	0.944364941	Bacteria.Firmicutes.Clostridia.Clostridiales.Lachnospiraceae..Eubacterium..xylanophilum.group	IFT81
134822	ENSG00000122970	rs531190544	0.484522348	0.563440506	0.989286329	0.394858003	-0.113326833	0.158057592	0.001488266	-0.151112995	0.161202438	0.272198714	0.110413926	0.176444927	0.335552407	0.21878113	0.967953535	0.989731238	Bacteria.Actinobacteria.Coriobacteriia.Coriobacteriales.Coriobacteriaceae	IFT81
134823	ENSG00000122970	rs531190544	0.099567024	0.03657676	0.155961613	0.163495429	-0.356145765	0.587576508	-0.112205829	0.142008646	0.213203804	0.275361904	0.078183104	0.100778602	0.207501559	0.055455862	0.629190458	0.79118316	Bacteria.Firmicutes.Erysipelotrichia.Erysipelotrichales.Erysipelotrichaceae.Faecalitalea	IFT81
134824	ENSG00000122970	rs531190544	0.198095665	0.155960735	0.407478569	0.351324118	-0.202400713	0.315844693	-0.047173662	-0.081033057	0.155683312	0.220074709	0.056586084	0.086327768	0.173009156	0.086016612	0.857485072	0.76929949	Bacteria.Firmicutes.Clostridia.Clostridiales.Lachnospiraceae.Tyzzerella	IFT81
134825	ENSG00000122970	rs531190544	0.342049574	0.285282884	0.690840562	0.241115043	-0.122533614	0.240064637	0.020469279	-0.166570282	0.128036593	0.222846018	0.051241767	0.140822019	0.147776606	0.065888864	0.875079677	0.884214025	Bacteria.Proteobacteria.Gammaproteobacteria.Pasteurellales.Pasteurellaceae.Haemophilus	IFT81
134826	ENSG00000122970	rs531190544	0.555256725	0.555136086	0.781697521	0.81820363	-0.197918739	0.496920203	0.017332939	-0.035017971	0.333799851	0.837824524	0.062294789	0.151740874	0.839058897	0.645641503	0.99911693	0.991945059	Bacteria.Bacteroidetes.Bacteroidia.Bacteroidales.Bacteroidaceae.Bacteroides	IFT81
134827	ENSG00000122970	rs531190544	0.189213884	0.017343379	0.351531631	0.059284394	-0.213228959	0.743901725	0.07489024	-0.252467957	0.160733744	0.304771156	0.079818188	0.131548566	0.190751672	0.015237716	0.993501001	0.777270929	Bacteria.Firmicutes.Erysipelotrichia.Erysipelotrichales	IFT81
134828	ENSG00000122970	rs531190544	0.346331496	0.150004845	0.691141076	0.740350218	-0.128404675	0.344677957	0.030433125	-0.049797118	0.135375537	0.236653588	0.076263012	0.149636834	0.195724342	0.044924042	0.72600787	0.955303348	Bacteria.Firmicutes.Bacilli.Lactobacillales.Streptococcaceae	IFT81
134829	ENSG00000122970	rs531190544	0.438917957	0.133181474	0.898457819	0.656006293	-0.106733106	0.381607483	0.008460763	0.048757126	0.137059287	0.250987832	0.066047096	0.108963589	0.226470321	0.033724976	0.999989953	0.995249858	Bacteria.Firmicutes.Clostridia.Clostridiales.Christensenellaceae	IFT81
134830	ENSG00000122970	rs531190544	0.198187687	0.096316159	0.02707424	0.51538402	-0.163134301	0.346787393	-0.144875525	0.084959657	0.1255063	0.205559115	0.064081333	0.129907684	0.126082747	0.029446291	0.333903582	0.958338882	Bacteria.Actinobacteria.Actinobacteria.Bifidobacteriales.Bifidobacteriaceae	IFT81
134831	ENSG00000122970	rs531190544	0.892278336	0.542909522	0.43265517	0.584556012	-0.023047308	0.202092014	0.072081475	-0.079814876	0.169533708	0.330436643	0.091301777	0.145265134	0.488474537	0.198539016	0.999550585	0.968543565	Bacteria.Firmicutes.Clostridia.Clostridiales.Lachnospiraceae.Lachnospiraceae.ND3007.group	IFT81
134832	ENSG00000122970	rs531190544	0.630089408	0.112889639	0.768220746	0.419279966	-0.073939835	0.360154601	0.022298627	0.091236149	0.152813604	0.22415495	0.075353728	0.112255243	0.350192377	0.053314528	0.924721995	0.871002145	Bacteria.Firmicutes.Clostridia.Clostridiales.Ruminococcaceae.Ruminococcaceae.UCG.005	IFT81
134833	ENSG00000122970	rs531190544	0.096250961	0.088370697	0.03595578	0.389345927	-0.22863051	0.374331835	0.120936118	-0.069793234	0.135494212	0.216422914	0.056480817	0.080544552	0.089666105	0.043929024	0.724214891	0.994448463	Bacteria.Bacteroidetes.Bacteroidia.Bacteroidales.Porphyromonadaceae	IFT81
134834	ENSG00000122970	rs531190544	0.941522212	0.178370411	0.013526884	0.662813806	-0.009267488	0.275545856	-0.154692469	-0.050121611	0.125854259	0.202566028	0.060957267	0.114431938	0.358786249	0.045498835	0.760739436	0.988805384	Bacteria.Firmicutes.Clostridia.Clostridiales.Lachnospiraceae..Eubacterium..hallii.group	IFT81
134835	ENSG00000122970	rs531190544	0.788021281	0.566171302	0.42649516	0.367070784	-0.041704122	0.157825138	-0.053063273	0.112323389	0.154473584	0.273717003	0.066316732	0.123675333	0.391437686	0.169792749	0.99786128	0.999462671	Bacteria.Firmicutes.Clostridia.Clostridiales.Lachnospiraceae.Anaerostipes	IFT81
134836	ENSG00000122970	rs531190544	0.107530545	0.05036132	0.128459439	0.24581766	-0.252565773	0.491554186	-0.099709175	0.122074998	0.154798099	0.246599196	0.064766582	0.104250372	0.104250031	0.027973702	0.998970432	0.998994847	Bacteria.Firmicutes.Erysipelotrichia.Erysipelotrichales.Erysipelotrichaceae.Erysipelatoclostridium	IFT81
134837	ENSG00000122970	rs531190544	0.366129945	0.131398554	0.698585975	0.865242242	-0.117120209	0.327208315	-0.028999653	-0.020580399	0.128702451	0.21420221	0.074564238	0.120799967	0.179669693	0.032296486	0.998239218	0.997038792	Bacteria.Firmicutes.Clostridia.Clostridiales.Ruminococcaceae.Flavonifractor	IFT81
134838	ENSG00000122970	rs531190544	0.187953257	0.031107721	0.230150444	0.063291455	-0.182387404	0.529829397	0.073670366	-0.148912591	0.137088388	0.240528332	0.060825944	0.078832925	0.160459423	0.018294442	0.842648961	0.724589811	Bacteria.Firmicutes.Clostridia.Clostridiales.Lachnospiraceae.Roseburia	IFT81
134839	ENSG00000122970	rs531190544	0.068831484	0.004244798	0.083219577	0.008940533	-0.26284413	0.836936034	-0.090457646	0.272958247	0.142099267	0.282554111	0.051426824	0.101316529	0.095490439	0.005898093	0.995652601	0.859905076	Bacteria.Firmicutes.Clostridia.Clostridiales.Clostridiaceae.1	IFT81
134840	ENSG00000122970	rs531190544	0.42314559	0.709871032	0.990702567	0.074531226	-0.107563504	0.087584164	-0.000687223	0.158871842	0.133455831	0.234409002	0.058751607	0.087676289	0.226521061	0.175377659	0.999143961	0.994193156	Bacteria.Bacteroidetes.Bacteroidia.Bacteroidales.Rikenellaceae	IFT81
134841	ENSG00000122970	rs531190544	0.272425241	0.180729462	0.282213735	0.581589794	-0.145486619	0.328493156	-0.056747235	0.047792819	0.131455465	0.24282102	0.052339409	0.086300378	0.139231156	0.058281804	0.973523722	0.991974206	Bacteria.Proteobacteria.Betaproteobacteria.Burkholderiales.Alcaligenaceae.Parasutterella	IFT81
134842	ENSG00000122970	rs531190544	0.619695826	0.5640122	0.737267504	0.166102612	-0.077783159	0.142452496	0.01936624	-0.126815459	0.155992835	0.245685281	0.057485064	0.090562077	0.341578658	0.192338259	0.962147432	0.997412515	Bacteria.Proteobacteria.Gammaproteobacteria.Enterobacteriales.Enterobacteriaceae.Citrobacter	IFT81
134843	ENSG00000122970	rs531190544	0.322635324	0.217431523	0.550510141	0.52753272	-0.22872722	0.562572507	-0.048296343	0.09505029	0.229525095	0.451763414	0.080483648	0.149652395	0.503698866	0.22648404	0.998986731	0.998377846	Bacteria.Firmicutes.Clostridia.Clostridiales.Family.XI.Anaerococcus	IFT81
134844	ENSG00000122970	rs531190544	0.435287378	0.178373758	0.934954536	0.76302185	-0.105786755	0.299583864	-0.005134325	0.029585747	0.134767569	0.220239159	0.062671273	0.097718812	0.176024528	0.058399427	0.996033175	0.965943535	Bacteria.Firmicutes.Clostridia.Clostridiales.Lachnospiraceae.Lachnospiraceae.NK4A136.group	IFT81
134845	ENSG00000122970	rs531190544	0.388967337	0.05163495	0.446141928	0.176100001	-0.107703348	0.425011586	-0.046879772	-0.153030985	0.124194791	0.214425296	0.061164886	0.111903658	0.18051843	0.02122031	0.622743226	0.821702957	Bacteria.Firmicutes.Negativicutes.Selenomonadales.Veillonellaceae.Veillonella	IFT81
134846	ENSG00000122970	rs531190544	0.600735837	0.176402887	0.415916137	0.966382195	-0.071373831	0.333839172	-0.062954152	0.005656382	0.135723277	0.244292806	0.076897289	0.133700487	0.329377643	0.069063209	0.667150025	0.958680594	Bacteria.Actinobacteria.Actinobacteria	IFT81
134847	ENSG00000122970	rs531190544	0.428398738	0.095435355	0.771384002	0.342981597	-0.164181674	0.540525244	-0.021478484	0.098491012	0.206039857	0.319531074	0.073616557	0.103114526	0.394414435	0.097325069	0.999586829	0.996426659	Bacteria.Firmicutes.Negativicutes.Selenomonadales.Veillonellaceae.Megasphaera	IFT81
134848	ENSG00000122970	rs531190544	0.312629814	0.098082646	0.510400979	0.369164529	-0.247165448	0.525867917	-0.074165304	0.13337003	0.242913785	0.313395282	0.112065369	0.147496396	0.431724183	0.120343324	0.937143846	0.970011889	Bacteria.Firmicutes.Clostridia.Clostridiales.Ruminococcaceae.Anaerotruncus	IFT81
134849	ENSG00000122970	rs531190544	0.89789836	0.378492769	0.328508253	0.639626914	-0.020328365	0.244738918	0.079304167	-0.05702607	0.157814561	0.276029987	0.080559968	0.121231366	0.493402917	0.127969454	0.753511363	0.99500447	Bacteria.Bacteroidetes.Bacteroidia.Bacteroidales.Porphyromonadaceae.Odoribacter	IFT81
134850	ENSG00000122970	rs531190544	0.648994276	0.177202443	0.732319462	0.746835819	-0.074036144	0.392368502	-0.033472255	-0.051849372	0.161916775	0.287660966	0.0974467	0.159945892	0.439775108	0.085809987	0.947972896	0.979665691	Bacteria.Actinobacteria	IFT81
134851	ENSG00000122970	rs531190544	0.527233624	0.152446927	0.588480932	0.461407896	-0.084268527	0.306476717	0.042297612	0.079686077	0.132580645	0.211705471	0.077796094	0.107559318	0.237831211	0.036611345	0.831752004	0.997649073	Bacteria.Firmicutes.Clostridia.Clostridiales.Ruminococcaceaencultured	IFT81
134852	ENSG00000122970	rs531190544	0.290268768	0.116042141	0.384923359	0.5792877	-0.140465271	0.360714467	-0.043006657	0.055799845	0.1317578	0.226502743	0.049168803	0.100146498	0.15792629	0.031692761	0.757785281	0.87724048	Bacteria.Fusobacteria.Fusobacteriia.Fusobacteriales	IFT81
134853	ENSG00000122970	rs531190544	0.374452408	0.06089366	0.706401877	0.258626265	-0.147570955	0.533503929	-0.041157978	0.174483752	0.165027159	0.279782137	0.108789434	0.153127247	0.293142044	0.043623196	0.880649234	0.987554159	Bacteria.Firmicutes.Clostridia.Clostridiales.Family.XIII	IFT81
134854	ENSG00000122970	rs531190544	0.755265928	0.440413778	0.761455522	0.788405841	-0.062976745	0.246715378	0.026038867	-0.033939111	0.201202229	0.317857322	0.085421205	0.125945884	0.424380893	0.227595464	0.963485106	0.977431316	Bacteria.Firmicutes.Bacilli.Lactobacillales.Carnobacteriaceae.Granulicatella	IFT81
134855	ENSG00000122970	rs531190544	0.903705689	0.995948281	0.978501363	0.845804999	-0.089983087	-0.008453373	-0.003329925	0.052981053	0.740922365	1.65837933	0.123101937	0.271363941	0.999415694	0.912516894	0.995638616	0.976929885	Bacteria.Firmicutes	IFT81
134856	ENSG00000122970	rs531190544	0.140415857	0.090887486	0.147147643	0.482621886	-0.216572886	0.388445324	-0.138552637	0.108145917	0.14513823	0.226391483	0.094451577	0.153163283	0.135999992	0.041560781	0.712452263	0.810912878	Bacteria.Firmicutes.Clostridia.Clostridiales.Ruminococcaceae.Butyricicoccus	IFT81
134857	ENSG00000122970	rs531190544	0.584981026	0.514482393	0.974361369	0.655740112	-0.106361091	0.204612372	0.003383523	-0.06487282	0.193799643	0.312190242	0.10488007	0.144859326	0.435822227	0.236741972	0.99997417	0.999834196	Bacteria.Actinobacteria.Coriobacteriia.Coriobacteriales.Coriobacteriaceae.Collinsella	IFT81
134858	ENSG00000122970	rs531190544	0.083987943	0.004954477	0.131585802	0.01170878	-0.257220103	0.831985707	-0.081592233	0.266300956	0.146606745	0.28613168	0.053439558	0.102703456	0.111188989	0.006388726	0.99830237	0.835928277	Bacteria.Firmicutes.Clostridia.Clostridiales.Clostridiaceae.1.Clostridium.sensu.stricto.1	IFT81
134859	ENSG00000122970	rs531190544	0.49159251	0.509481567	0.988553917	0.455825729	-0.111214299	0.179761923	0.001747103	-0.142285621	0.160799136	0.27103264	0.121322529	0.189674299	0.325704942	0.200441702	0.942259664	0.994989321	Bacteria.Actinobacteria.Coriobacteriia.Coriobacteriales	IFT81
134860	ENSG00000122970	rs531190544	0.424094422	0.71049575	0.986878998	0.074165201	-0.107327121	0.087383364	-0.000970435	0.159105464	0.133436735	0.23440072	0.05878607	0.087691647	0.226986778	0.177324209	0.998649849	0.993985312	Bacteria.Bacteroidetes.Bacteroidia.Bacteroidales.Rikenellaceae.Alistipes	IFT81
134861	ENSG00000122970	rs531190544	0.155261868	0.07458051	0.011343365	0.247755111	-0.179467411	0.369937784	0.157128546	-0.100745685	0.124835075	0.204192358	0.060319562	0.086392544	0.090745923	0.023673743	0.972085394	0.950708623	Bacteria.Proteobacteria.Deltaproteobacteria.Desulfovibrionales.Desulfovibrionaceae	IFT81
134862	ENSG00000122970	rs531190544	0.67816022	0.837149936	0.830513152	0.870893114	-0.218215872	0.175806832	0.021916715	0.026171193	0.523521225	0.85196865	0.101988832	0.160404631	0.896105669	0.723823917	0.885084688	0.870780117	Bacteria.Firmicutes.Clostridia.Clostridiales.Lachnospiraceae	IFT81
134863	ENSG00000122970	rs531190544	0.924358875	0.950214104	0.936440463	0.771976657	-0.059699765	-0.087211866	-0.00854395	0.068088513	0.626386935	1.391476107	0.106733912	0.233994663	0.989334082	0.81954301	0.996576058	0.865503513	Bacteria.Firmicutes.Clostridia.Clostridiales	IFT81
134864	ENSG00000122970	rs531190544	0.198037931	0.096275269	0.027099885	0.515665732	-0.163198561	0.346837809	-0.144864718	0.08491372	0.125513299	0.205563209	0.064087677	0.129924851	0.126269766	0.029428562	0.335343556	0.958285405	Bacteria.Actinobacteria.Actinobacteria.Bifidobacteriales.Bifidobacteriaceae.Bifidobacterium	IFT81
134865	ENSG00000122970	rs531190544	0.119832725	0.063075484	0.008435148	0.215789042	-0.198077199	0.385515707	0.166461381	-0.108194899	0.125692255	0.203916997	0.061297499	0.086570289	0.088048518	0.021320851	0.856133062	0.93873292	Bacteria.Proteobacteria.Deltaproteobacteria	IFT81
134866	ENSG00000122970	rs531190544	0.192764117	0.063664775	0.34588028	0.258272032	-0.206759114	0.477328241	0.074295245	-0.125877946	0.157125189	0.2530593	0.078254858	0.110387748	0.156393727	0.032755327	0.997851323	0.95244349	Bacteria.Firmicutes.Clostridia.Clostridiales.Lachnospiraceae.Fusicatenibacter	IFT81
134867	ENSG00000122970	rs531190544	0.290594512	0.117123808	0.385876736	0.586565074	-0.140405659	0.360093976	-0.042911144	0.054738416	0.131791608	0.226795958	0.049158703	0.100161767	0.157817911	0.032870464	0.745366763	0.8806471	Bacteria.Fusobacteria.Fusobacteriia.Fusobacteriales.Fusobacteriaceae.Fusobacterium	IFT81
134868	ENSG00000122970	rs531190544	0.132880581	0.380426542	0.20263888	0.855938446	-0.427061589	0.424569756	0.07857268	-0.019874654	0.280661936	0.480811515	0.061057752	0.109046457	0.466155137	0.390555459	0.999785669	0.999420701	Bacteria.Firmicutes.Clostridia.Clostridiales.Ruminococcaceae.Faecalibacterium	IFT81
134869	ENSG00000122970	rs531190544	0.399015676	0.188552276	0.805085053	0.582966719	-0.139976683	0.46835724	0.016025789	-0.066172412	0.164895416	0.352516761	0.064681273	0.119926659	0.357509992	0.097228976	0.965703943	0.931534808	Bacteria.Proteobacteria.Betaproteobacteria	IFT81
134870	ENSG00000122970	rs531190544	0.322836603	0.12751185	0.274995422	0.839231184	-0.127416005	0.326468454	0.059575101	-0.016122277	0.127914068	0.211523536	0.054121312	0.079155387	0.146192577	0.034864898	0.934169653	0.990947792	Bacteria.Bacteroidetes.Bacteroidia.Bacteroidales.Porphyromonadaceae.Parabacteroides	IFT81
134871	ENSG00000122970	rs531190544	0.438010103	0.262108001	0.921703116	0.910731	-0.106311985	0.296827048	-0.006440489	0.016358819	0.136246874	0.262424252	0.065276165	0.145350473	0.206863079	0.076355054	0.926139765	0.925906325	Bacteria.Firmicutes.Clostridia.Clostridiales.Lachnospiraceaencultured	IFT81
134872	ENSG00000122970	rs531190544	0.799322605	0.240949383	0.308650468	0.600059818	-0.036742854	0.255524859	0.058715472	0.036525334	0.143947642	0.215949239	0.057229121	0.069326949	0.285902686	0.069101236	0.99894297	0.998882343	Bacteria.Verrucomicrobia.Verrucomicrobiae.Verrucomicrobiales.Verrucomicrobiaceae.Akkermansia	IFT81
134873	ENSG00000122970	rs531190544	0.725298034	0.24325861	0.372328323	0.035626312	0.088494092	-0.516994277	-0.074397972	0.322503543	0.250772067	0.439092861	0.082827336	0.150341705	0.715717419	0.281174922	0.996108676	0.893848525	Bacteria.Firmicutes.Clostridia.Clostridiales.Lachnospiraceae..Ruminococcus..gnavus.group	IFT81
134874	ENSG00000122970	rs531190544	0.367431853	0.309942108	0.704840023	0.922973149	-0.150772221	0.324848453	-0.032339422	0.013672182	0.166135922	0.317478223	0.085005168	0.140863678	0.326781308	0.147658479	0.995559908	0.998450173	Bacteria.Firmicutes.Clostridia.Clostridiales.Ruminococcaceae.Ruminiclostridium.9	IFT81
134875	ENSG00000122970	rs531190544	0.892187844	0.386593963	0.594528913	0.974290835	-0.027260116	0.287481092	-0.029103088	0.00412647	0.200353335	0.329836852	0.054410284	0.127558337	0.618376894	0.223177209	0.859064655	0.999606993	Bacteria.Proteobacteria.Gammaproteobacteria	IFT81
134876	ENSG00000122970	rs531190544	0.518428838	0.211615136	0.573832237	0.837768218	-0.088036049	0.388418319	0.034029647	0.028088822	0.135596196	0.307933279	0.060204715	0.136646117	0.246701859	0.070124142	0.999550314	0.996901429	Bacteria.Proteobacteria.Gammaproteobacteria.Pseudomonadales	IFT81
134877	ENSG00000122970	rs531190544	0.822415641	0.491720701	0.222656928	0.044152371	0.039643977	-0.236957118	0.086266354	-0.265427586	0.175934207	0.342706101	0.070072948	0.129358371	0.548314624	0.250110702	0.999469974	0.986131077	Bacteria.Bacteroidetes.Bacteroidia.Bacteroidales.Porphyromonadaceae.Barnesiella	IFT81
134878	ENSG00000122970	rs531190544	0.338957752	0.167458321	0.713797741	0.551280223	-0.13726484	0.451889728	0.020246785	-0.065595369	0.142507604	0.323753936	0.05496749	0.109523791	0.234169069	0.086930667	0.943988959	0.924731509	Bacteria.Proteobacteria.Betaproteobacteria.Burkholderiales.Alcaligenaceae	IFT81
134879	ENSG00000122970	rs531190544	0.311159365	0.116269633	0.117130068	0.512877886	-0.129717437	0.345080693	0.108503087	-0.065062108	0.127096234	0.216823559	0.068339077	0.098890617	0.142630545	0.038411052	0.918237398	0.93080717	Bacteria.Firmicutes.Clostridia.Clostridiales.Lachnospiraceae.Coprococcus.1	IFT81
134880	ENSG00000122970	rs531190544	0.358141997	0.128550203	0.394592632	0.965754257	-0.118125491	0.35205029	-0.043406896	-0.003662344	0.127651438	0.228731287	0.050654841	0.084978907	0.14625609	0.036593354	0.937508231	0.987475618	Bacteria.Firmicutes.Negativicutes.Selenomonadales.Veillonellaceae.Dialister	IFT81
134881	ENSG00000122970	rs531190544	0.195755071	0.246145977	0.316921137	0.789427979	-0.223179249	0.369460709	-0.05653401	0.026578034	0.170759526	0.315736055	0.056060266	0.099120055	0.225316547	0.141921228	0.999614985	0.99936283	Bacteria.Firmicutes.Clostridia.Clostridiales.Lachnospiraceae.Tyzzerella.4	IFT81
134882	ENSG00000122970	rs531190544	0.376349946	0.159497404	0.831303625	0.810529878	-0.119029723	0.335710599	0.016288962	-0.036046498	0.133643005	0.235947034	0.076161008	0.14975381	0.21277585	0.050353305	0.751227916	0.921307549	Bacteria.Firmicutes.Bacilli.Lactobacillales.Streptococcaceae.Streptococcus	IFT81
134883	ENSG00000122970	rs531190544	0.31255634	0.327233652	0.56261117	0.893133746	-0.188183387	0.330917085	-0.050609434	0.018214586	0.184918016	0.335266157	0.086971554	0.135063868	0.33742497	0.163515053	0.998768023	0.999934415	Bacteria.Firmicutes.Clostridia.Clostridiales.Ruminococcaceae.Ruminococcaceae.NK4A214.group	IFT81
134884	ENSG00000122970	rs531190544	0.702359197	0.210408435	0.141335695	0.73472519	-0.05098092	0.274895972	0.084756482	-0.028130702	0.132831463	0.217351903	0.056934143	0.082668903	0.276421158	0.06128631	0.546132104	0.989235938	Bacteria.Firmicutes.Negativicutes.Selenomonadales.Acidaminococcaceae	IFT81
134885	ENSG00000122970	rs531190544	0.380695049	0.269722894	0.837362045	0.848712813	-0.124625954	0.281813264	0.016205011	0.029303741	0.141214909	0.253189285	0.078634193	0.153012938	0.257769941	0.084797687	0.688467513	0.910444892	Bacteria.Firmicutes.Bacilli.Lactobacillales	IFT81
134886	ENSG00000122970	rs531190544	0.568260803	0.485753962	0.774612662	0.687142339	-0.215022294	0.713499032	0.019315764	-0.072055098	0.374935228	1.017799169	0.067179862	0.178127324	0.902918225	0.639732162	0.998947111	0.995399427	Bacteria.Bacteroidetes	IFT81
134887	ENSG00000122970	rs531190544	0.181421425	0.017755539	0.328992998	0.059198241	-0.212932396	0.728325504	0.076405738	-0.248148492	0.157652152	0.299528536	0.077694035	0.129252861	0.171014928	0.012720546	0.999513786	0.797289232	Bacteria.Firmicutes.Erysipelotrichia.Erysipelotrichales.Erysipelotrichaceae	IFT81
134888	ENSG00000122970	rs531190544	0.529623517	0.954038075	0.949232906	0.411186212	-0.10886857	-0.026084381	-0.004459058	-0.142705188	0.172282823	0.450849403	0.069767923	0.172546216	0.347553241	0.398154077	0.998399523	0.99782309	Bacteria.Firmicutes.Bacilli.Bacillales.Staphylococcaceae.Staphylococcus	IFT81
134889	ENSG00000122970	rs531190544	0.860484958	0.269483317	0.389661408	0.880991366	-0.027993739	0.280852315	-0.041502572	0.01512306	0.158654531	0.252198568	0.047927907	0.100623456	0.534630618	0.124614194	0.94375887	0.965688263	Bacteria.Proteobacteria.Gammaproteobacteria.Enterobacteriales.Enterobacteriaceae	IFT81
134890	ENSG00000122970	rs531190544	0.95356935	0.228006387	0.338993152	0.850012203	-0.009821328	0.392243221	-0.06277806	-0.020771529	0.168038808	0.32235123	0.065180648	0.109412308	0.501709931	0.132820467	0.855392434	0.920142903	Bacteria.Firmicutes.Negativicutes.Selenomonadales.Veillonellaceae	IFT81
134891	ENSG00000122970	rs531190544	0.348515955	0.154625192	0.745046257	0.512480806	-0.138691309	0.475511112	-0.01956328	0.078851298	0.146889094	0.330241285	0.05991013	0.119736187	0.221275987	0.069889536	0.999305535	0.989974535	Bacteria.Proteobacteria.Gammaproteobacteria.Pseudomonadales.Pseudomonadaceae.Pseudomonas	IFT81
134892	ENSG00000122970	rs531190544	0.816950915	0.245093905	0.277071265	0.628624763	-0.03326822	0.252637267	0.062475119	0.033611922	0.14315421	0.215414834	0.05700396	0.069169994	0.286153053	0.070980249	0.998409995	0.996467843	Bacteria.Verrucomicrobia	IFT81
134893	ENSG00000122970	rs531190544	0.402004113	0.152143518	0.814789984	0.566084695	-0.140463859	0.439275991	0.01578765	-0.06082918	0.166528033	0.303211462	0.067127405	0.105472796	0.287278796	0.074844626	0.998997514	0.969189617	Bacteria.Firmicutes.Clostridia.Clostridiales.Ruminococcaceae.Subdoligranulum	IFT81
134894	ENSG00000122970	rs531190544	0.704977998	0.31426067	0.818163325	0.995316188	-0.076619197	0.309427025	0.018730548	-0.000644633	0.201494854	0.305138955	0.081145428	0.10939701	0.479531252	0.168339018	0.999814869	0.954686061	Bacteria.Actinobacteria.Actinobacteria.Corynebacteriales.Corynebacteriaceae	IFT81
134895	ENSG00000122970	rs531190544	0.233270991	0.437846462	0.371096814	0.841394107	-0.182747877	0.320450016	-0.0602812	0.027296839	0.151909119	0.410533661	0.066937478	0.135872335	0.241937393	0.171390495	0.974916192	0.996077059	Bacteria.Firmicutes.Clostridia.Clostridiales.Ruminococcaceae.Ruminococcus.1	IFT81
134896	ENSG00000122970	rs531190544	0.411008306	0.381480592	0.69945114	0.884079124	-0.179811251	0.346045247	-0.041732687	0.025091388	0.217328425	0.392758454	0.107628704	0.171429835	0.48873212	0.233563677	0.998922721	0.998920199	Bacteria.Firmicutes.Clostridia.Clostridiales.Lachnospiraceae..Eubacterium..ventriosum.group	IFT81
134897	ENSG00000122970	rs531190544	0.371914772	0.194627247	0.716862565	0.83266934	-0.1179865	0.295094458	0.02718701	0.027209756	0.131240242	0.225206778	0.074645724	0.128277008	0.167681615	0.051693363	0.997048205	0.999513539	Bacteria.Firmicutes.Clostridia.Clostridiales.Lachnospiraceae.Dorea	IFT81
134898	ENSG00000122970	rs531190544	0.370494738	0.173818524	0.768134107	0.548571175	-0.141116935	0.476116565	0.018304333	-0.071158566	0.156500856	0.346296925	0.061832004	0.118006366	0.288080093	0.09808253	0.972171005	0.913406184	Bacteria.Proteobacteria.Betaproteobacteria.Burkholderiales	IFT81
134899	ENSG00000122970	rs531190544	0.345724964	0.278867592	0.751469249	0.26351844	-0.122123854	0.243250964	0.016630692	-0.158753864	0.128590828	0.222787342	0.052293484	0.140773356	0.153377866	0.062938447	0.868669999	0.840622009	Bacteria.Proteobacteria.Gammaproteobacteria.Pasteurellales.Pasteurellaceae	IFT81
134900	ENSG00000122970	rs531190544	0.849533437	0.72206702	0.696505804	0.558630202	-0.040519347	0.132667745	-0.032357374	0.088960754	0.212744837	0.37138974	0.082597228	0.151328988	0.634770118	0.396409248	0.997570438	0.982567127	Bacteria.Firmicutes.Clostridia.Clostridiales.Lachnospiraceae.Lachnospiraceae.UCG.008	IFT81
134901	ENSG00000122970	rs531190544	0.975673289	0.283360771	0.396232546	0.826344002	0.005869988	0.408484825	0.059555603	0.026873051	0.191769716	0.377662665	0.069742951	0.12200278	0.655153367	0.208844793	0.984987993	0.979204363	Bacteria.Proteobacteria.Deltaproteobacteria.Desulfovibrionales.Desulfovibrionaceae.Desulfovibrio	IFT81
134902	ENSG00000122970	rs531190544	0.619138354	0.463313143	0.976616625	0.796553753	-0.103222572	0.248044048	0.00228716	-0.031184107	0.206681364	0.336240912	0.077735748	0.120470016	0.550625678	0.248224556	0.999028109	0.997798285	Bacteria.Actinobacteria.Actinobacteria.Micrococcales.Micrococcaceae	IFT81
134903	ENSG00000122970	rs531190544	0.807522627	0.281860585	0.58754661	0.409875339	0.09610651	1.143807528	-0.049067869	-0.230674748	0.392907967	1.054181843	0.090022183	0.278126901	0.823155884	0.55361866	0.920742187	0.99665811	Bacteria.Proteobacteria	IFT81
134904	ENSG00000122970	rs531190544	0.079564635	0.647396662	0.122622762	0.89625377	-0.459351448	0.234868401	0.111587603	0.018110183	0.257962139	0.511157026	0.071351971	0.138352853	0.3404875	0.510262411	0.739599727	0.923461199	Bacteria.Firmicutes.Clostridia.Clostridiales.Lachnospiraceae..Eubacterium..rectale.group	IFT81
134905	ENSG00000122970	rs531190544	0.643181734	0.174106328	0.839040479	0.723739703	-0.084000265	0.377207128	0.014746993	0.035066739	0.180493	0.274542571	0.072316169	0.09878633	0.464075414	0.127401235	0.885272464	0.917224341	Bacteria.Firmicutes.Clostridia.Clostridiales.Ruminococcaceae.Ruminococcaceae.UCG.014	IFT81
134906	ENSG00000122970	rs531190544	0.453033619	0.241121286	0.18683456	0.039595889	-0.09477162	0.24749416	0.064261375	-0.154256306	0.125552897	0.209239574	0.048177007	0.073471116	0.183077087	0.075168314	0.99994518	0.999865593	Bacteria.Bacteroidetes.Bacteroidia.Bacteroidales.Prevotellaceae	IFT81
134907	ENSG00000122970	rs531190544	0.660333479	0.516173399	0.663427146	0.044912855	-0.067888743	-0.21198163	0.02568227	-0.241974048	0.153787404	0.32474282	0.05874887	0.118362941	0.412491234	0.210141879	0.92245856	0.926870238	Bacteria.Firmicutes.Clostridia.Clostridiales.Lachnospiraceae.Lachnospiraceae.UCG.010	IFT81
134908	ENSG00000122970	rs531190544	0.26503629	0.703910028	0.373289572	0.952482299	-0.421147987	0.281170141	0.068045603	0.009020886	0.374648563	0.73662589	0.075908651	0.150808556	0.762828217	0.72137313	0.956359196	0.944142856	Bacteria.Firmicutes.Clostridia.Clostridiales.Ruminococcaceae	IFT81
134909	ENSG00000122970	rs531190544	0.299192312	0.358719426	0.556321313	0.824418294	-0.167296329	0.359660146	0.044168777	-0.034264799	0.159877568	0.389134308	0.074694343	0.15382651	0.283334314	0.178732558	0.998793879	0.998376616	Bacteria.Firmicutes.Clostridia.Clostridiales.Lachnospiraceae.Blautia	IFT81
134910	ENSG00000122970	rs531190544	0.857712226	0.715593617	0.546898384	0.303810686	0.053701845	-0.195261111	-0.066528583	0.176904235	0.298360828	0.533614124	0.109866921	0.17069561	0.848841605	0.570054819	0.99967607	0.999141757	Bacteria.Firmicutes.Negativicutes.Selenomonadales	IFT81
134911	ENSG00000122970	rs531190544	0.341517436	0.088963153	0.707813045	0.10048772	-0.120724543	0.361908944	0.024845155	-0.162749944	0.126006342	0.209638296	0.06600404	0.097699161	0.169905069	0.029618129	0.999334555	0.975827082	Bacteria.Firmicutes.Erysipelotrichia.Erysipelotrichales.Erysipelotrichaceae.Erysipelotrichaceae.UCG.003	IFT81
134912	ENSG00000122970	rs531190544	0.433462979	0.437727352	0.95230157	0.831830045	-0.111457915	0.254732686	-0.004224135	-0.03037731	0.141427117	0.326256917	0.07034997	0.142484312	0.229311007	0.134148296	0.998173674	0.995697581	Bacteria.Firmicutes.Bacilli.Bacillales	IFT81
134913	ENSG00000122970	rs531190544	0.857932627	0.369456683	0.290111064	0.424702542	-0.027332795	0.21324534	-0.051435405	0.082899812	0.152095825	0.235976839	0.048231007	0.103203007	0.454733284	0.147035442	0.998302481	0.99762474	Bacteria.Proteobacteria.Gammaproteobacteria.Enterobacteriales.Enterobacteriaceae.Escherichia.Shigella	IFT81
134914	ENSG00000122970	rs531190544	0.450682153	0.136174086	0.934771889	0.63356069	-0.108313732	0.343595958	0.004688357	0.041805453	0.142746153	0.22775853	0.057067026	0.087286521	0.240092201	0.047886189	0.884140881	0.970812042	Bacteria.Firmicutes.Negativicutes.Selenomonadales.Acidaminococcaceae.Phascolarctobacterium	IFT81
134915	ENSG00000122970	rs531190544	0.447749146	0.146424007	0.877798395	0.720755704	-0.104948426	0.371043958	0.010138799	0.038741551	0.137415412	0.252481418	0.065683598	0.107921105	0.231136134	0.035424675	0.999417824	0.997023453	Bacteria.Firmicutes.Clostridia.Clostridiales.Christensenellaceae.Christensenellaceae.R.7.group	IFT81
134916	ENSG00000123066	rs7310254	0.01329359	0.346933283	0.000342462	0.026444428	0.526187608	-0.210159512	0.397960162	-0.24259041	0.206801243	0.221847244	0.105350316	0.106842202	0.061612021	0.18242144	0.527458764	0.978883571	Bacteria.Firmicutes.Clostridia.Clostridiales.Family.XIII.Family.XIII.AD3011.group	MED13L
134917	ENSG00000123066	rs7310254	0.485591495	0.289071377	0.620146063	0.660150331	-0.161922172	0.254057497	-0.040798111	0.035191579	0.230894022	0.237712455	0.081925477	0.079673078	0.417055955	0.19425498	0.999586829	0.996426659	Bacteria.Firmicutes.Negativicutes.Selenomonadales.Veillonellaceae.Megasphaera	MED13L
134918	ENSG00000123066	rs7310254	0.626521205	0.388063123	0.851150066	0.986037484	-0.092681594	0.17651644	-0.011947748	0.001123834	0.18956506	0.203154687	0.063420748	0.063975109	0.336028097	0.15318854	0.998735039	0.999709092	Bacteria.Bacteroidetes.Bacteroidia.Bacteroidales.Prevotellaceae.Prevotella.9	MED13L
134919	ENSG00000123066	rs7310254	0.481625159	0.066628739	0.648036242	0.118237115	-0.123921666	0.346953335	-0.038013378	0.139415046	0.175105555	0.18603451	0.082892122	0.088078709	0.344970285	0.036901488	0.811607645	0.961152204	Bacteria.Bacteroidetes.Bacteroidia.Bacteroidales.Porphyromonadaceae.Odoribacter	MED13L
134920	ENSG00000123066	rs7310254	0.445980165	0.894292816	0.221036681	0.600057204	0.205593531	0.039938523	0.158468892	-0.075097781	0.268145783	0.2994173	0.128266454	0.142538398	0.505416479	0.445175302	0.891522043	0.981962125	Bacteria.Firmicutes.Clostridia.Clostridiales.Ruminococcaceae.Anaerotruncus	MED13L
134921	ENSG00000123066	rs7310254	0.777975538	0.610815563	0.879989594	0.423866406	-0.051555343	0.095940323	-0.009925207	0.056134706	0.182100982	0.187623237	0.06548329	0.069756174	0.352571406	0.198082372	0.999507593	0.935584968	Bacteria.Firmicutes.Clostridia.Clostridiales.Lachnospiraceae.Lachnoclostridium	MED13L
134922	ENSG00000123066	rs7310254	0.573825276	0.160236344	0.355352139	0.086132236	-0.080439122	0.215299147	-0.050786515	0.089034949	0.142309034	0.151590439	0.054562545	0.051104977	0.260847891	0.047284969	0.672351395	0.743050362	Bacteria.Proteobacteria.Betaproteobacteria.Burkholderiales.Alcaligenaceae.Sutterella	MED13L
134923	ENSG00000123066	rs7310254	0.504660849	0.231826624	0.600889181	0.659361156	-0.107381916	0.200612331	-0.038977222	0.032247172	0.160069873	0.166238467	0.074149719	0.072826242	0.250229019	0.083970453	0.998970432	0.998994847	Bacteria.Firmicutes.Erysipelotrichia.Erysipelotrichales.Erysipelotrichaceae.Erysipelatoclostridium	MED13L
134924	ENSG00000123066	rs7310254	0.423834711	0.25458188	0.530089486	0.678533732	-0.203176568	0.251943641	-0.06289179	0.03474584	0.25246139	0.21921564	0.099638389	0.083461412	0.433393408	0.162011798	0.99946547	0.972078348	Bacteria.Firmicutes.Erysipelotrichia.Erysipelotrichales.Erysipelotrichaceae..Clostridium..innocuum.group	MED13L
134925	ENSG00000123066	rs7310254	0.751990861	0.444890866	0.781890936	0.794152894	-0.051248522	0.146937072	-0.024559145	0.026531941	0.161496396	0.191182736	0.088346211	0.101274739	0.339434475	0.139156094	0.997851323	0.977487446	Bacteria.Firmicutes.Clostridia.Clostridiales.Lachnospiraceae.Fusicatenibacter	MED13L
134926	ENSG00000123066	rs7310254	0.632062057	0.515419843	0.86327329	0.885012329	-0.080618861	0.13871679	-0.021457368	-0.019187685	0.167584487	0.212123255	0.124115706	0.132166085	0.371699517	0.201807746	0.937994793	0.994989321	Bacteria.Actinobacteria.Coriobacteriia.Coriobacteriales	MED13L
134927	ENSG00000123066	rs7310254	0.759390166	0.514273039	0.910247934	0.858064929	-0.110167651	0.22609216	-0.014165415	0.022380584	0.358205893	0.344791123	0.125181423	0.124656158	0.633471007	0.303135503	0.996483139	0.894831116	Bacteria.Bacteroidetes.Bacteroidia.Bacteroidales.Porphyromonadaceae.Butyricimonas	MED13L
134928	ENSG00000123066	rs7310254	0.888827823	0.162887433	0.595624468	0.472003919	-0.02645573	0.300546958	-0.052993576	-0.075867537	0.188527109	0.212975228	0.099371103	0.104879574	0.491152714	0.085255755	0.773586541	0.982679299	Bacteria.Firmicutes.Bacilli	MED13L
134929	ENSG00000123066	rs7310254	0.56714323	0.081743674	0.767266309	0.245097269	-0.085300078	0.307140989	-0.024066535	-0.109913049	0.148308401	0.173757862	0.080984415	0.093719632	0.269517478	0.028212085	0.745900171	0.955303348	Bacteria.Firmicutes.Bacilli.Lactobacillales.Streptococcaceae	MED13L
134930	ENSG00000123066	rs7310254	0.560960373	0.310856306	0.78544713	0.743488552	-0.098828934	0.216205661	-0.032347187	0.036867293	0.169119064	0.211703107	0.118341453	0.112190584	0.364431059	0.141805113	0.949650893	0.989731238	Bacteria.Actinobacteria.Coriobacteriia.Coriobacteriales.Coriobacteriaceae	MED13L
134931	ENSG00000123066	rs7310254	0.517741741	0.809553258	0.691263086	0.312347018	-0.118737385	0.045840213	-0.028583471	-0.070191758	0.18258248	0.189445419	0.071657805	0.068943724	0.382950092	0.24891799	0.988630329	0.997803387	Bacteria.Actinobacteria.Actinobacteria.Micrococcales	MED13L
134932	ENSG00000123066	rs7310254	0.610146945	0.245678877	0.731084399	0.450731851	-0.073795514	0.179054162	-0.022633166	0.05004026	0.144045724	0.152864396	0.065576193	0.06595509	0.227441176	0.056378889	0.998880039	0.963947572	Bacteria.Proteobacteria.Deltaproteobacteria.Desulfovibrionales.Desulfovibrionaceae.Bilophila	MED13L
134933	ENSG00000123066	rs7310254	0.179798269	0.976823236	0.015683825	0.207414541	0.262369111	-0.00609639	0.190565585	-0.101789683	0.19352257	0.209051143	0.07683027	0.079948123	0.25283956	0.444824097	0.939365139	0.87180213	Bacteria.Firmicutes.Clostridia.Clostridiales.Ruminococcaceae.Ruminiclostridium.6	MED13L
134934	ENSG00000123066	rs7310254	0.93897976	0.234525446	0.638019417	0.558910222	-0.0129821	0.202322377	0.035825588	0.048453198	0.168939969	0.168637058	0.075796661	0.082481434	0.472893298	0.10386953	0.891876924	0.995141948	Bacteria.Firmicutes.Clostridia.Clostridiales.Ruminococcaceae..Eubacterium..coprostanoligenes.group	MED13L
134935	ENSG00000123066	rs7310254	0.278131566	0.140370939	0.316696646	0.308181483	-0.221779439	0.369688355	-0.07922054	0.096287818	0.202808528	0.247721399	0.078519975	0.093758686	0.345820633	0.108156404	0.997152221	0.990360691	Bacteria.Firmicutes.Clostridia.Clostridiales.Family.XI	MED13L
134936	ENSG00000123066	rs7310254	0.705816845	0.275053833	0.381520578	0.856943695	-0.054390181	0.166820932	0.054520223	0.011854426	0.14346485	0.151567958	0.061885224	0.065503991	0.246634084	0.061203617	0.996546716	0.99835739	Bacteria.Firmicutes.Clostridia.Clostridiales.Ruminococcaceae.Ruminococcaceae.UCG.002	MED13L
134937	ENSG00000123066	rs7310254	0.764672316	0.332762827	0.50162684	0.582103461	0.06484559	0.187895542	0.066998895	0.054547727	0.215727996	0.192569879	0.099162923	0.098632244	0.516216523	0.167567075	0.999274386	0.998480911	Bacteria.Firmicutes.Clostridia.Clostridiales.Ruminococcaceae.Ruminococcaceae.UCG.013	MED13L
134938	ENSG00000123066	rs7310254	0.978474634	0.627472049	0.740696353	0.783991727	-0.006596231	0.118757567	0.039285455	-0.032276153	0.243549056	0.243571652	0.118213638	0.117265497	0.509837468	0.219074685	0.999550585	0.976120796	Bacteria.Firmicutes.Clostridia.Clostridiales.Lachnospiraceae.Lachnospiraceae.ND3007.group	MED13L
134939	ENSG00000123066	rs7310254	0.957621065	0.444632757	0.408700704	0.470976581	-0.008694566	0.125536879	0.050516399	-0.042603263	0.162998613	0.163245543	0.060754797	0.058758052	0.321747385	0.11135504	0.99894297	0.998882343	Bacteria.Verrucomicrobia.Verrucomicrobiae.Verrucomicrobiales.Verrucomicrobiaceae.Akkermansia	MED13L
134940	ENSG00000123066	rs7310254	0.700398438	0.22725301	0.413585713	0.395355233	-0.054230844	0.180651832	-0.056774791	-0.053301666	0.140326831	0.14821927	0.069002082	0.062302801	0.26851746	0.067394663	0.610781998	0.928378173	Bacteria.Firmicutes.Negativicutes.Selenomonadales.Veillonellaceae.Veillonella	MED13L
134941	ENSG00000123066	rs7310254	0.444081	0.579552151	0.370802095	0.406718136	0.500428684	-0.370648975	-0.102694792	0.096767025	0.649955736	0.665685527	0.11396374	0.11588567	0.90140863	0.672987776	0.998912436	0.981117471	Bacteria.Bacteroidetes.Bacteroidia.Bacteroidales	MED13L
134942	ENSG00000123066	rs7310254	0.620184503	0.317765236	0.779393854	0.481031713	-0.071117524	0.153401783	0.027245662	0.072571601	0.142824715	0.152383892	0.09687135	0.102406936	0.187471239	0.068428625	0.972349599	0.956901174	Bacteria.Firmicutes.Clostridia.Clostridiales.Ruminococcaceae.Ruminiclostridium.5	MED13L
134943	ENSG00000123066	rs7310254	0.615831227	0.561494197	0.10012646	0.706812559	0.088384562	0.107447624	0.132450026	-0.030529749	0.175312205	0.184119102	0.079423817	0.080815387	0.317382601	0.124224968	0.856443662	0.935182548	Bacteria.Firmicutes.Clostridia.Clostridiales.Lachnospiraceae..Eubacterium..eligens.group	MED13L
134944	ENSG00000123066	rs7310254	0.583434422	0.40711193	0.257256911	0.653519088	-0.076800266	0.125228178	-0.092590728	-0.031418461	0.139361257	0.1500966	0.081022078	0.069675032	0.249079325	0.092495595	0.59830914	0.962515407	Bacteria.Actinobacteria.Actinobacteria.Bifidobacteriales.Bifidobacteriaceae.Bifidobacterium	MED13L
134945	ENSG00000123066	rs7310254	0.583103484	0.406195281	0.257020613	0.655150938	-0.076872197	0.125467562	-0.092641736	-0.03125533	0.139368968	0.150088494	0.081026065	0.069664677	0.248381512	0.092332254	0.596990748	0.964012117	Bacteria.Actinobacteria.Actinobacteria.Bifidobacteriales.Bifidobacteriaceae	MED13L
134946	ENSG00000123066	rs7310254	0.206640929	0.055045661	0.148070607	0.062922181	-0.222900104	0.337731229	-0.092006235	0.106028869	0.174769639	0.172917639	0.06286623	0.056050053	0.178371859	0.040301801	0.785679366	0.597319046	Bacteria.Firmicutes.Clostridia.Clostridiales.Lachnospiraceae.Tyzzerella	MED13L
134947	ENSG00000123066	rs7310254	0.801252738	0.462855214	0.167572052	0.083814533	-0.036361285	0.113961638	0.109774312	-0.140862956	0.143866932	0.154324178	0.078668573	0.080241129	0.323074711	0.091505153	0.572671701	0.862197107	Bacteria.Firmicutes.Clostridia.Clostridiales.Peptostreptococcaceae	MED13L
134948	ENSG00000123066	rs7310254	0.562927509	0.764601294	0.31866116	0.249772917	0.149338878	-0.079784895	0.096615872	-0.11203067	0.256845105	0.26534543	0.096153981	0.096484485	0.465926747	0.331828374	0.999469974	0.986131077	Bacteria.Bacteroidetes.Bacteroidia.Bacteroidales.Porphyromonadaceae.Barnesiella	MED13L
134949	ENSG00000123066	rs7310254	0.972646905	0.37206132	0.505868126	0.975839689	-0.006040431	0.169262708	0.05082068	-0.002509234	0.175496927	0.188334505	0.075972169	0.082540253	0.503881387	0.13992755	0.934321554	0.998538014	Bacteria.Firmicutes.Clostridia.Clostridiales.Ruminococcaceae.Ruminococcaceae.UCG.003	MED13L
134950	ENSG00000123066	rs7310254	0.627246558	0.06680353	0.788539274	0.052964326	-0.073420538	0.296970059	-0.023789711	0.190459005	0.150486677	0.159338603	0.088339201	0.096649351	0.329791088	0.033558601	0.83938296	0.658420497	Bacteria.Firmicutes.Clostridia.Clostridiales.Ruminococcaceae.Butyricicoccus	MED13L
134951	ENSG00000123066	rs7310254	0.729290613	0.790837853	0.132429709	0.51301033	-0.048276185	0.043360171	-0.076958937	-0.037979383	0.138907773	0.162824113	0.050517027	0.057744656	0.287953868	0.151721894	0.645153921	0.8806471	Bacteria.Fusobacteria.Fusobacteriia.Fusobacteriales.Fusobacteriaceae.Fusobacterium	MED13L
134952	ENSG00000123066	rs7310254	0.358759653	0.051660476	0.428361279	0.097465686	-0.248796756	0.467429526	-0.073837476	0.13100399	0.269208337	0.235852346	0.092654818	0.077926422	0.361908445	0.095556943	0.632055109	0.651335647	Bacteria.Firmicutes.Erysipelotrichia.Erysipelotrichales.Erysipelotrichaceae.Holdemanella	MED13L
134953	ENSG00000123066	rs7310254	0.962836937	0.83267557	0.477033675	0.386244013	0.008471134	0.045822313	0.052476963	-0.070991777	0.181119165	0.216031756	0.073378135	0.081390945	0.555080368	0.325817073	0.999814869	0.919133689	Bacteria.Actinobacteria.Actinobacteria.Corynebacteriales.Corynebacteriaceae	MED13L
134954	ENSG00000123066	rs7310254	0.394124318	0.730405806	0.033700016	0.34961605	0.147049004	0.059446256	0.165261701	-0.07270613	0.17143196	0.171785135	0.076196901	0.077180805	0.26702903	0.213837115	0.845495631	0.867628231	Bacteria.Firmicutes.Clostridia.Clostridiales.Ruminococcaceae.Ruminococcaceae.UCG.005	MED13L
134955	ENSG00000123066	rs7310254	0.548098729	0.547212011	0.709923677	0.227792379	-0.092879676	0.098011212	0.023590782	0.078461326	0.153845413	0.161985156	0.063150046	0.064450672	0.266862424	0.143926674	0.997528932	0.993985312	Bacteria.Bacteroidetes.Bacteroidia.Bacteroidales.Rikenellaceae.Alistipes	MED13L
134956	ENSG00000123066	rs7310254	0.894290879	0.356734261	0.481547433	0.72218231	-0.021312638	0.149386074	0.049572984	-0.024171741	0.159776934	0.160957926	0.070035857	0.067695633	0.346223298	0.104232176	0.999550314	0.996901429	Bacteria.Proteobacteria.Gammaproteobacteria.Pseudomonadales	MED13L
134957	ENSG00000123066	rs7310254	0.414583535	0.105779926	0.580125038	0.21548459	-0.227936125	0.475948435	-0.054295541	0.121438098	0.277621305	0.290226604	0.097662659	0.097101421	0.441835053	0.108166662	0.798702932	0.81297822	Bacteria.Firmicutes.Erysipelotrichia.Erysipelotrichales.Erysipelotrichaceae.Faecalitalea	MED13L
134958	ENSG00000123066	rs7310254	0.882476431	0.554047794	0.392470924	0.64909329	0.027663313	0.121945259	-0.080381453	0.042592066	0.186405438	0.205038042	0.093381196	0.093176913	0.400274549	0.146038554	0.999513786	0.969421225	Bacteria.Firmicutes.Erysipelotrichia.Erysipelotrichales.Erysipelotrichaceae	MED13L
134959	ENSG00000123066	rs7310254	0.654797268	0.301043594	0.911800139	0.205283434	-0.063950408	0.157107412	-0.008859347	0.11120227	0.142382009	0.150721416	0.07967484	0.086926763	0.263294223	0.062745388	0.998239218	0.919791043	Bacteria.Firmicutes.Clostridia.Clostridiales.Ruminococcaceae.Flavonifractor	MED13L
134960	ENSG00000123066	rs7310254	0.177052922	0.124829327	0.14462381	0.470722968	-0.255916172	0.27918501	-0.10536004	0.049489844	0.18755667	0.17958904	0.071368528	0.068216801	0.159494543	0.064690429	0.995652601	0.993943049	Bacteria.Firmicutes.Clostridia.Clostridiales.Clostridiaceae.1	MED13L
134961	ENSG00000123066	rs7310254	0.761762082	0.233258402	0.974040455	0.451881227	-0.083422851	0.314678931	-0.003139079	0.069037048	0.274034327	0.261569647	0.096099669	0.091226027	0.546263199	0.173484627	0.9976522	0.967935616	Bacteria.Bacteroidetes.Bacteroidia.Bacteroidales.Prevotellaceae.Prevotella.7	MED13L
134962	ENSG00000123066	rs7310254	0.780119821	0.221385202	0.358404791	0.815201695	-0.040803042	0.190804496	0.059708293	0.014649336	0.145566298	0.154557164	0.064558839	0.062428807	0.345178868	0.060657368	0.715851537	0.924689794	Bacteria.Firmicutes.Clostridia.Clostridiales.Lachnospiraceae.Lachnospira	MED13L
134963	ENSG00000123066	rs7310254	0.618108663	0.092318503	0.453749935	0.390814325	-0.072641717	0.292230276	-0.060752208	-0.080332391	0.145022682	0.171085485	0.080612475	0.092996492	0.293518404	0.033170199	0.647832507	0.921307549	Bacteria.Firmicutes.Bacilli.Lactobacillales.Streptococcaceae.Streptococcus	MED13L
134964	ENSG00000123066	rs7310254	0.517997276	0.100047571	0.625664105	0.222958131	-0.135958721	0.358786594	-0.04725423	0.1282496	0.209191797	0.215095777	0.096410729	0.104243964	0.430798685	0.075311727	0.998768023	0.948005756	Bacteria.Firmicutes.Clostridia.Clostridiales.Ruminococcaceae.Ruminococcaceae.NK4A214.group	MED13L
134965	ENSG00000123066	rs7310254	0.611156241	0.267405273	0.820017925	0.94579996	-0.073918175	0.171884304	0.01346601	0.004513699	0.144694625	0.153673038	0.058950162	0.066143319	0.219166741	0.063135813	0.94253553	0.993341467	Bacteria.Bacteroidetes.Bacteroidia.Bacteroidales.Porphyromonadaceae.Parabacteroides	MED13L
134966	ENSG00000123066	rs7310254	0.522701825	0.224246114	0.541696429	0.594574904	-0.096546402	0.190658841	0.041348158	-0.035420997	0.150240502	0.155408073	0.06740418	0.066230344	0.198307045	0.069990817	0.996033175	0.961048586	Bacteria.Firmicutes.Clostridia.Clostridiales.Lachnospiraceae.Lachnospiraceae.NK4A136.group	MED13L
134967	ENSG00000123066	rs7310254	0.108816309	0.226058613	0.103095145	0.424879633	-0.425488932	0.38158326	-0.147866715	0.082214194	0.261754365	0.312264301	0.089457448	0.102388808	0.340118641	0.230254395	0.998986731	0.998377846	Bacteria.Firmicutes.Clostridia.Clostridiales.Family.XI.Anaerococcus	MED13L
134968	ENSG00000123066	rs7310254	0.455429046	0.588166575	0.515969514	0.939959659	-0.187435758	0.152503963	-0.068793812	-0.008480192	0.249641061	0.280256861	0.105336534	0.112159924	0.325862807	0.293983672	0.998201428	0.99782309	Bacteria.Firmicutes.Bacilli.Bacillales.Staphylococcaceae.Staphylococcus	MED13L
134969	ENSG00000123066	rs7310254	0.539197331	0.307408938	0.691470995	0.980669856	-0.099686964	0.17741953	0.027115926	-0.001829599	0.161503258	0.172481498	0.06802707	0.075226765	0.252764626	0.111521827	0.903572727	0.997304805	Bacteria.Bacteroidetes.Bacteroidia.Bacteroidales.Porphyromonadaceae	MED13L
134970	ENSG00000123066	rs7310254	0.199386106	0.677231838	0.035893937	0.133743835	0.283820196	-0.096376748	0.198845298	-0.136154954	0.218946125	0.230511679	0.092834732	0.089682759	0.25444867	0.301675536	0.673747696	0.827126839	Bacteria.Firmicutes.Clostridia.Clostridiales.Lachnospiraceae..Eubacterium..xylanophilum.group	MED13L
134971	ENSG00000123066	rs7310254	0.460528169	0.419536296	0.501561999	0.511297144	-0.740501202	0.896512871	0.113722632	-0.122286145	0.997551902	1.103663794	0.168291636	0.185170507	0.987348183	0.711579224	0.996576058	0.838684214	Bacteria.Firmicutes.Clostridia.Clostridiales	MED13L
134972	ENSG00000123066	rs7310254	0.946881931	0.855830043	0.571148952	0.251333627	0.012727914	0.036029087	-0.039227158	0.079455729	0.19031871	0.197530818	0.068915659	0.068657951	0.430130957	0.30205905	0.943988959	0.860825328	Bacteria.Proteobacteria.Betaproteobacteria.Burkholderiales.Alcaligenaceae	MED13L
134973	ENSG00000123066	rs7310254	0.060779236	0.451804398	0.029281932	0.275355166	0.763427666	-0.450441294	-0.208722132	0.15571914	0.40017733	0.59511467	0.093674315	0.141570885	0.46283892	0.628930901	0.75121437	0.99665811	Bacteria.Proteobacteria	MED13L
134974	ENSG00000123066	rs7310254	0.528951535	0.277055732	0.042965067	0.107110031	-0.089357321	0.165086894	0.152038337	-0.121666635	0.141175332	0.150624759	0.073666469	0.074478771	0.203107944	0.07616797	0.918237398	0.87312723	Bacteria.Firmicutes.Clostridia.Clostridiales.Lachnospiraceae.Coprococcus.1	MED13L
134975	ENSG00000123066	rs7310254	0.620193702	0.240662249	0.351760069	0.924035046	-0.071208352	0.179652046	-0.051549704	0.005013574	0.143010893	0.151733962	0.05496803	0.052378906	0.209997161	0.059581802	0.937508231	0.982851019	Bacteria.Firmicutes.Negativicutes.Selenomonadales.Veillonellaceae.Dialister	MED13L
134976	ENSG00000123066	rs7310254	0.720306369	0.374161656	0.296864896	0.850661712	0.067097293	0.162300681	0.07885856	0.014422851	0.186597076	0.18138817	0.074996428	0.076305638	0.440198737	0.15272964	0.974916192	0.996881566	Bacteria.Firmicutes.Clostridia.Clostridiales.Ruminococcaceae.Ruminococcus.1	MED13L
134977	ENSG00000123066	rs7310254	0.796776971	0.347092307	0.456039474	0.716613865	0.059027875	0.248130836	0.071761463	0.042108294	0.228291905	0.262017272	0.095707435	0.115508052	0.644171746	0.221260138	0.978154064	0.998920199	Bacteria.Firmicutes.Clostridia.Clostridiales.Lachnospiraceae..Eubacterium..ventriosum.group	MED13L
134978	ENSG00000123066	rs7310254	0.635528298	0.263822338	0.597780829	0.549852766	-0.06874254	0.172760862	-0.029748955	0.035138431	0.144366602	0.153292374	0.056113261	0.058459882	0.2437228	0.078304608	0.978145357	0.991974206	Bacteria.Proteobacteria.Betaproteobacteria.Burkholderiales.Alcaligenaceae.Parasutterella	MED13L
134979	ENSG00000123066	rs7310254	0.668731104	0.459942194	0.938063532	0.968503391	-0.080903699	0.178347163	-0.007708464	0.004258739	0.188229607	0.239942002	0.098825634	0.107447639	0.467254983	0.220084142	0.998330087	0.999834196	Bacteria.Actinobacteria.Coriobacteriia.Coriobacteriales.Coriobacteriaceae.Collinsella	MED13L
134980	ENSG00000123066	rs7310254	0.432914139	0.553613288	0.442287806	0.629246037	-0.131165692	0.108601308	-0.073137039	-0.048250802	0.16623459	0.18240104	0.09461574	0.099475655	0.229250893	0.159677045	0.998173674	0.994266973	Bacteria.Firmicutes.Bacilli.Bacillales	MED13L
134981	ENSG00000123066	rs7310254	0.591645402	0.856324408	0.831359101	0.294637013	-0.106284186	0.035865151	-0.015939107	-0.074419452	0.197158393	0.197316265	0.074550119	0.070446275	0.539937416	0.369249569	0.999028109	0.997798285	Bacteria.Actinobacteria.Actinobacteria.Micrococcales.Micrococcaceae	MED13L
134982	ENSG00000123066	rs7310254	0.874173314	0.909995787	0.766890253	0.14100563	-0.032717236	-0.022161123	0.029524688	-0.125569298	0.205799941	0.195289391	0.099186067	0.084278518	0.460929611	0.354212854	0.988161388	0.950695192	Bacteria.Firmicutes.Bacilli.Lactobacillales.Carnobacteriaceae	MED13L
134983	ENSG00000123066	rs7310254	0.33998106	0.799359429	0.204840115	0.746125502	-0.176282589	0.059670761	0.092983234	0.026721991	0.183406518	0.233816268	0.072612978	0.082193465	0.265335866	0.238839142	0.933534023	0.969189617	Bacteria.Firmicutes.Clostridia.Clostridiales.Ruminococcaceae.Subdoligranulum	MED13L
134984	ENSG00000123066	rs7310254	0.781728328	0.302296919	0.836532079	0.73735543	-0.05325961	0.215970308	-0.016192521	-0.029049766	0.191443408	0.207733945	0.078168854	0.086258803	0.39081273	0.106324581	0.99786128	0.999462671	Bacteria.Firmicutes.Clostridia.Clostridiales.Lachnospiraceae.Anaerostipes	MED13L
134985	ENSG00000123066	rs7310254	0.531353238	0.76067595	0.562188055	0.343873606	-0.139494977	-0.089520738	-0.043594231	-0.090645736	0.221682198	0.292687894	0.07483476	0.095077748	0.542191418	0.43782327	0.999437234	0.98110946	Bacteria.Proteobacteria.Betaproteobacteria.Neisseriales.Neisseriaceae	MED13L
134986	ENSG00000123066	rs7310254	0.663072694	0.359799539	0.760384451	0.788475425	-0.064455877	0.150024644	-0.023174429	-0.021220284	0.147278988	0.162686802	0.075673605	0.078773675	0.26313664	0.090001581	0.999334555	0.995088363	Bacteria.Firmicutes.Erysipelotrichia.Erysipelotrichales.Erysipelotrichaceae.Erysipelotrichaceae.UCG.003	MED13L
134987	ENSG00000123066	rs7310254	0.588539623	0.263326559	0.914581978	0.406069187	-0.078910111	0.171816176	-0.007458497	0.056067374	0.145158709	0.152294424	0.069270084	0.067051559	0.241014534	0.065408622	0.938899739	0.939697157	Bacteria.Proteobacteria.Deltaproteobacteria	MED13L
134988	ENSG00000123066	rs7310254	0.113718849	0.77603999	0.004020791	0.094923253	0.29823942	-0.058612956	0.324746762	-0.188291601	0.186055373	0.205190751	0.108940758	0.111132614	0.15187047	0.254489511	0.543142359	0.987554159	Bacteria.Firmicutes.Clostridia.Clostridiales.Family.XIII	MED13L
134989	ENSG00000123066	rs7310254	0.74661848	0.364908536	0.22928469	0.479291775	-0.044941726	0.136346011	-0.075743468	-0.044415295	0.138513825	0.149445928	0.062420208	0.062426302	0.24725222	0.08009891	0.758248898	0.943309836	Bacteria.Proteobacteria.Gammaproteobacteria.Pasteurellales.Pasteurellaceae.Haemophilus	MED13L
134990	ENSG00000123066	rs7310254	0.866314571	0.499964414	0.058579309	0.208525771	0.025263381	0.109892235	0.137847459	-0.096109642	0.149488641	0.162015634	0.071620301	0.075673825	0.341131188	0.093977214	0.999989953	0.974022442	Bacteria.Firmicutes.Clostridia.Clostridiales.Christensenellaceae	MED13L
134991	ENSG00000123066	rs7310254	0.506490675	0.717474214	0.231059129	0.129169332	0.151732989	-0.082034206	-0.097730361	0.118624766	0.227160062	0.225746401	0.080850227	0.077199	0.401141985	0.250267444	0.951961461	0.832888729	Bacteria.Proteobacteria.Betaproteobacteria	MED13L
134992	ENSG00000123066	rs7310254	0.960135228	0.972338193	0.796759113	0.521011913	0.019795081	-0.01214859	-0.022593305	0.05153488	0.394528274	0.349020847	0.087372367	0.079869981	0.820202202	0.596943218	0.999785669	0.999420701	Bacteria.Firmicutes.Clostridia.Clostridiales.Ruminococcaceae.Faecalibacterium	MED13L
134993	ENSG00000123066	rs7310254	0.407520898	0.598015511	0.319304102	0.381671509	0.446962113	-0.283110523	-0.098090316	0.085463515	0.536191803	0.534353601	0.097752145	0.097039506	0.817293505	0.659868117	0.99911693	0.98634337	Bacteria.Bacteroidetes.Bacteroidia.Bacteroidales.Bacteroidaceae.Bacteroides	MED13L
134994	ENSG00000123066	rs7310254	0.759127639	0.345872098	0.262084031	0.407675812	-0.042501615	0.140694511	-0.071119659	-0.053992288	0.138036842	0.148190385	0.062873571	0.0647926	0.256843411	0.074941451	0.761019756	0.886685799	Bacteria.Proteobacteria.Gammaproteobacteria.Pasteurellales.Pasteurellaceae	MED13L
134995	ENSG00000123066	rs7310254	0.329832308	0.355571014	0.359755244	0.991871855	-0.186651236	0.181661861	-0.055830509	0.000622893	0.190130471	0.195258003	0.060537016	0.060912953	0.293168214	0.182958731	0.999614985	0.99936283	Bacteria.Firmicutes.Clostridia.Clostridiales.Lachnospiraceae.Tyzzerella.4	MED13L
134996	ENSG00000123066	rs7310254	0.596130958	0.259676743	0.86989172	0.386184805	-0.077009313	0.173063689	-0.011151451	0.057928251	0.144603812	0.152219585	0.067817008	0.066405494	0.214699268	0.063188239	0.974493943	0.950708623	Bacteria.Proteobacteria.Deltaproteobacteria.Desulfovibrionales.Desulfovibrionaceae	MED13L
134997	ENSG00000123066	rs7310254	0.948022535	0.373167772	0.718018037	0.711277547	0.01890849	0.272642284	-0.035262881	-0.037763541	0.288949712	0.304069648	0.097234123	0.101585999	0.763523611	0.348126701	0.996108676	0.998901623	Bacteria.Firmicutes.Clostridia.Clostridiales.Lachnospiraceae..Ruminococcus..gnavus.group	MED13L
134998	ENSG00000123066	rs7310254	0.356858834	0.332873746	0.398239199	0.439609825	-0.732574126	0.812820102	0.127780396	-0.122133623	0.789527135	0.833233406	0.150278978	0.157073969	0.839850064	0.572403432	0.876277026	0.810360002	Bacteria.Firmicutes.Clostridia.Clostridiales.Lachnospiraceae	MED13L
134999	ENSG00000123066	rs7310254	0.597874304	0.108412477	0.827642949	0.179193185	-0.076589902	0.256139973	0.017472064	0.120913338	0.144502845	0.157389935	0.079930278	0.089059604	0.257310715	0.028236652	0.86077124	0.980985352	Bacteria.Firmicutes.Clostridia.Clostridiales.Ruminococcaceaencultured	MED13L
135000	ENSG00000123066	rs7310254	0.702909123	0.485342162	0.310020731	0.278542305	-0.055157538	0.119191515	-0.073763239	0.088684638	0.143993346	0.169864506	0.072101491	0.081168554	0.295901612	0.099519996	0.829697815	0.968856518	Bacteria.Firmicutes.Clostridia.Clostridiales.Lachnospiraceae..Eubacterium..hallii.group	MED13L
135001	ENSG00000123066	rs7310254	0.547875857	0.547450333	0.709940498	0.227783939	-0.092930905	0.097952284	0.023586911	0.07845768	0.153844333	0.161984365	0.063143523	0.064446494	0.266761567	0.142534062	0.997466038	0.994193156	Bacteria.Bacteroidetes.Bacteroidia.Bacteroidales.Rikenellaceae	MED13L
135002	ENSG00000123066	rs7310254	0.512862053	0.726867206	0.224727034	0.120503412	0.144699488	-0.077540625	-0.098584254	0.120975575	0.219926511	0.221049155	0.080441456	0.076908108	0.347009828	0.276635533	0.938500455	0.763705706	Bacteria.Proteobacteria.Betaproteobacteria.Burkholderiales	MED13L
135003	ENSG00000123066	rs7310254	0.542176036	0.398673024	0.669932719	0.676375823	-0.195077684	0.304578953	0.048973209	-0.048546037	0.318386939	0.358538254	0.11438213	0.115785339	0.786964817	0.44576384	0.99967607	0.999141757	Bacteria.Firmicutes.Negativicutes.Selenomonadales	MED13L
135004	ENSG00000123066	rs7310254	0.718958497	0.554763016	0.117603097	0.406693934	0.059077479	0.104869624	-0.087694347	0.052076564	0.163470631	0.176646724	0.055305646	0.062362303	0.411750852	0.200134878	0.998302481	0.99762474	Bacteria.Proteobacteria.Gammaproteobacteria.Enterobacteriales.Enterobacteriaceae.Escherichia.Shigella	MED13L
135005	ENSG00000123066	rs7310254	0.398145487	0.105007178	0.319632796	0.123225801	-0.131094227	0.266881004	0.07377846	-0.12836675	0.154145493	0.162372296	0.07357444	0.082215678	0.195879005	0.038110075	0.890732322	0.798220071	Bacteria.Firmicutes.Clostridia.Clostridiales.Lachnospiraceaencultured	MED13L
135006	ENSG00000123066	rs7310254	0.893456356	0.596317349	0.42346442	0.607556242	0.025392885	0.110317329	-0.076049998	0.048531987	0.188865682	0.2072531	0.094421724	0.09404831	0.435054174	0.184329813	0.993501001	0.94597323	Bacteria.Firmicutes.Erysipelotrichia.Erysipelotrichales	MED13L
135007	ENSG00000123066	rs7310254	0.651028611	0.528905637	0.69705256	0.622910273	-0.509792202	0.770577982	0.072579696	-0.098580719	1.121890475	1.217297569	0.18562321	0.199535389	0.999415694	0.842303475	0.990344402	0.958814833	Bacteria.Firmicutes	MED13L
135008	ENSG00000123066	rs7310254	0.989337446	0.497715552	0.745590159	0.858653599	-0.003919547	0.215773707	0.03305449	0.019097227	0.292184068	0.316450287	0.10144967	0.106816248	0.657042213	0.296742718	0.984987993	0.979204363	Bacteria.Proteobacteria.Deltaproteobacteria.Desulfovibrionales.Desulfovibrionaceae.Desulfovibrio	MED13L
135009	ENSG00000123066	rs7310254	0.466581224	0.228476623	0.16279492	0.582531405	0.15033453	0.290399442	-0.083467902	-0.039963812	0.205292345	0.238898562	0.059134276	0.072344075	0.465510518	0.158566361	0.731448005	0.995251343	Bacteria.Proteobacteria.Gammaproteobacteria	MED13L
135010	ENSG00000123066	rs7310254	0.919512756	0.252481139	0.321489835	0.392660813	0.016507651	0.184564475	-0.09082727	-0.064230802	0.162741317	0.159873029	0.090926988	0.074648679	0.423187231	0.090369699	0.621141189	0.905199068	Bacteria.Actinobacteria.Actinobacteria	MED13L
135011	ENSG00000123066	rs7310254	0.215154657	0.341496866	0.24473658	0.612941718	-0.463031984	0.375016919	0.11412152	-0.052415371	0.369969278	0.391407426	0.097232955	0.103120113	0.491630548	0.378811506	0.763318209	0.89747881	Bacteria.Firmicutes.Clostridia.Clostridiales.Lachnospiraceae..Eubacterium..rectale.group	MED13L
135012	ENSG00000123066	rs7310254	0.44409321	0.579577972	0.370812564	0.406735726	0.500410755	-0.37061765	-0.102690946	0.096759659	0.649949945	0.665674706	0.113961981	0.115881215	0.902918225	0.673528784	0.998947111	0.981145089	Bacteria.Bacteroidetes	MED13L
135013	ENSG00000123066	rs7310254	0.910123412	0.060606258	0.719493874	0.139728068	-0.019708199	0.345025305	0.031924759	0.133485657	0.173921307	0.180732447	0.0885138	0.089298919	0.521509079	0.048620903	0.99563145	0.992258538	Bacteria.Firmicutes.Clostridia.Clostridiales.Ruminococcaceae.Ruminiclostridium.9	MED13L
135014	ENSG00000123066	rs7310254	0.520831533	0.068903326	0.96361456	0.183770239	-0.103158107	0.343286061	0.004063488	-0.128220957	0.159807493	0.18563722	0.088738563	0.095451013	0.313464313	0.030757466	0.712587531	0.910444892	Bacteria.Firmicutes.Bacilli.Lactobacillales	MED13L
135015	ENSG00000123066	rs7310254	0.736251448	0.28724807	0.947539723	0.78865236	-0.061867535	0.194395976	0.005135845	0.021020265	0.182906925	0.181196813	0.077759955	0.07809812	0.397586199	0.10610647	0.948662591	0.935365119	Bacteria.Firmicutes.Clostridia.Clostridiales.Ruminococcaceae.Ruminococcus.2	MED13L
135016	ENSG00000123066	rs7310254	0.731585269	0.791044318	0.131263492	0.510054958	-0.047834994	0.04327514	-0.077168268	-0.038217361	0.138863977	0.16266928	0.050499099	0.057699878	0.289010131	0.147071534	0.656716828	0.87724048	Bacteria.Fusobacteria.Fusobacteriia.Fusobacteriales	MED13L
135017	ENSG00000123066	rs7310254	0.874603751	0.294802265	0.347044327	0.946639566	0.028356313	0.204007945	-0.064477758	-0.004431729	0.178986122	0.19318283	0.068079382	0.065965577	0.482229837	0.157821158	0.856617769	0.92786532	Bacteria.Firmicutes.Negativicutes.Selenomonadales.Veillonellaceae	MED13L
135018	ENSG00000123066	rs7310254	0.890520692	0.455258729	0.112812785	0.64246966	0.020888045	0.116110558	0.095174096	-0.0291854	0.151167979	0.154586122	0.059222074	0.062576777	0.323174569	0.113812499	0.514367892	0.982938312	Bacteria.Firmicutes.Negativicutes.Selenomonadales.Acidaminococcaceae	MED13L
135019	ENSG00000123066	rs7310254	0.252748603	0.966008888	0.023673604	0.244276846	0.222299962	-0.010578615	0.173391941	-0.103050749	0.192669853	0.247299968	0.074866796	0.08771411	0.284978906	0.400065838	0.693209445	0.86628206	Bacteria.Firmicutes.Clostridia.Clostridiales.Ruminococcaceae.Ruminococcaceae.UCG.014	MED13L
135020	ENSG00000123066	rs7310254	0.623752992	0.553385782	0.140227194	0.617905276	0.086417605	0.111971388	-0.08048318	0.031923087	0.175341932	0.187953125	0.05391044	0.063694633	0.45113875	0.210315878	0.933185769	0.965530807	Bacteria.Proteobacteria.Gammaproteobacteria.Enterobacteriales.Enterobacteriaceae	MED13L
135021	ENSG00000123066	rs7310254	0.823052812	0.944300045	0.830882843	0.151024878	-0.045881623	-0.013666375	0.020439443	-0.119422141	0.204361875	0.194864293	0.095325584	0.082202901	0.441327617	0.384585478	0.963485106	0.971945944	Bacteria.Firmicutes.Bacilli.Lactobacillales.Carnobacteriaceae.Granulicatella	MED13L
135022	ENSG00000123066	rs7310254	0.590420953	0.642158907	0.747636215	0.711397966	-0.144379948	0.121155048	0.033318706	0.039084511	0.26694229	0.259527108	0.103119949	0.105185459	0.549346672	0.370886447	0.997570438	0.984587444	Bacteria.Firmicutes.Clostridia.Clostridiales.Lachnospiraceae.Lachnospiraceae.UCG.008	MED13L
135023	ENSG00000123066	rs7310254	0.291765671	0.378422009	0.11007255	0.792515523	-0.176626189	0.170646686	0.11111051	-0.017559911	0.166196327	0.192435971	0.068600798	0.066486263	0.207785775	0.117532095	0.766885814	0.931502886	Bacteria.Firmicutes.Clostridia.Clostridiales.Lachnospiraceae.Roseburia	MED13L
135024	ENSG00000123066	rs7310254	0.687870168	0.251662543	0.740624739	0.700741818	-0.060265231	0.181671162	0.019603786	0.022900776	0.149348841	0.157092683	0.058972731	0.059329197	0.237829088	0.077861165	0.99994518	0.999865593	Bacteria.Bacteroidetes.Bacteroidia.Bacteroidales.Prevotellaceae	MED13L
135025	ENSG00000123066	rs7310254	0.856608183	0.358863008	0.67676779	0.915078655	-0.031113661	0.16326716	0.029402602	-0.00786531	0.171517961	0.176700034	0.07021732	0.073477232	0.364409735	0.129881664	0.999305535	0.994727898	Bacteria.Proteobacteria.Gammaproteobacteria.Pseudomonadales.Pseudomonadaceae.Pseudomonas	MED13L
135026	ENSG00000123066	rs7310254	0.739994981	0.724359996	0.972373817	0.61905982	-0.066614201	0.082134384	0.003200856	0.051912798	0.199887017	0.231923766	0.092077073	0.103921068	0.449758259	0.296887049	0.998793879	0.998019463	Bacteria.Firmicutes.Clostridia.Clostridiales.Lachnospiraceae.Blautia	MED13L
135027	ENSG00000123066	rs7310254	0.611052926	0.555481322	0.059477429	0.640717492	0.080706671	0.093094502	0.114477441	-0.028719186	0.157937222	0.157097971	0.059695054	0.061253727	0.292680132	0.143982426	0.445652531	0.971299852	Bacteria.Firmicutes.Negativicutes.Selenomonadales.Acidaminococcaceae.Phascolarctobacterium	MED13L
135028	ENSG00000123066	rs7310254	0.911601513	0.551639757	0.394286269	0.211382184	-0.017512984	0.097831989	0.063638572	-0.098315511	0.157144281	0.163496921	0.074216367	0.077903113	0.361411391	0.145919719	0.811812056	0.956405468	Bacteria.Firmicutes.Clostridia.Clostridiales.Peptostreptococcaceae.Intestinibacter	MED13L
135029	ENSG00000123066	rs7310254	0.882609541	0.942112716	0.964245244	0.708657121	-0.092959106	-0.046528853	0.005722068	0.048902951	0.627107754	0.638328128	0.127164391	0.130311284	0.920024594	0.787942801	0.957507715	0.939156644	Bacteria.Firmicutes.Clostridia.Clostridiales.Ruminococcaceae	MED13L
135030	ENSG00000123066	rs7310254	0.956886523	0.444836622	0.409431566	0.469855454	-0.008843287	0.125477009	0.05042737	-0.042719144	0.162959394	0.163241085	0.060742906	0.058768646	0.316589536	0.113407046	0.998409995	0.996467843	Bacteria.Verrucomicrobia	MED13L
135031	ENSG00000123066	rs7310254	0.127633637	0.104631492	0.095969941	0.422843723	-0.295189788	0.296390657	-0.12402065	0.055324055	0.191319914	0.180127299	0.073435446	0.068596593	0.140538779	0.053837643	0.99830237	0.997282036	Bacteria.Firmicutes.Clostridia.Clostridiales.Clostridiaceae.1.Clostridium.sensu.stricto.1	MED13L
135032	ENSG00000123066	rs7310254	0.826698283	0.251765778	0.427559109	0.467283442	0.046529687	0.231263492	-0.09260742	-0.073364321	0.211682269	0.200019597	0.116005662	0.100342807	0.495325077	0.109446949	0.925713773	0.972299477	Bacteria.Actinobacteria	MED13L
135033	ENSG00000123066	rs7310254	0.649808023	0.894784054	0.973503375	0.099050643	-0.072790943	-0.024725274	-0.001863415	-0.125360249	0.159590671	0.186234916	0.055889786	0.074928991	0.350657008	0.270343212	0.966824137	0.997412515	Bacteria.Proteobacteria.Gammaproteobacteria.Enterobacteriales.Enterobacteriaceae.Citrobacter	MED13L
135034	ENSG00000123066	rs7310254	0.562512943	0.365625166	0.774858655	0.958497275	-0.106744746	0.171085397	-0.019224893	-0.003773764	0.183393015	0.187805259	0.066938945	0.072242501	0.377327408	0.163921669	0.935184146	0.934062901	Bacteria.Firmicutes.Clostridia.Clostridiales.Lachnospiraceae.Lachnospiraceae.UCG.010	MED13L
135035	ENSG00000123066	rs7310254	0.869912274	0.504882761	0.065048059	0.20908723	0.024660549	0.108881945	0.134333653	-0.096032843	0.149995838	0.162390752	0.071598096	0.075707807	0.344128747	0.092980541	0.999417824	0.992029874	Bacteria.Firmicutes.Clostridia.Clostridiales.Christensenellaceae.Christensenellaceae.R.7.group	MED13L
135036	ENSG00000123066	rs7310254	0.571349257	0.247835408	0.786344582	0.931568653	-0.083689713	0.179163263	0.021564997	0.007297924	0.147105777	0.153664402	0.079234935	0.084662995	0.220460747	0.062631674	0.997048205	0.999513539	Bacteria.Firmicutes.Clostridia.Clostridiales.Lachnospiraceae.Dorea	MED13L
135037	ENSG00000123106	rs1581076	0.029237316	0.055985231	0.459132173	0.928146741	0.755281266	-0.463785518	0.093572076	0.008124174	0.338872587	0.238398116	0.125660682	0.089748272	0.112693339	0.07325286	0.769249698	0.911956387	Bacteria.Firmicutes.Erysipelotrichia.Erysipelotrichales.Erysipelotrichaceae.Faecalitalea	CCDC91
135038	ENSG00000123106	rs1581076	0.018740738	0.006571171	0.696348409	0.694783226	0.529696896	-0.487927441	-0.031074308	-0.025021826	0.219777686	0.1738384	0.079278687	0.063492271	0.032005618	0.004242946	0.772767002	0.874644315	Bacteria.Proteobacteria.Betaproteobacteria.Burkholderiales.Alcaligenaceae.Sutterella	CCDC91
135039	ENSG00000123106	rs1581076	0.005617625	0.004117739	0.149168832	0.184884207	0.795416292	-0.646304634	0.134796412	-0.09754626	0.277817821	0.217417209	0.092357437	0.072803036	0.022773528	0.00620004	0.998735039	0.999709092	Bacteria.Bacteroidetes.Bacteroidia.Bacteroidales.Prevotellaceae.Prevotella.9	CCDC91
135040	ENSG00000123106	rs1581076	0.021435747	0.009428841	0.910939574	0.852792186	0.5524509	-0.475657847	-0.012830529	-0.01588004	0.234456167	0.177858961	0.114269237	0.085245663	0.027864114	0.004652779	0.998880039	0.995909089	Bacteria.Proteobacteria.Deltaproteobacteria.Desulfovibrionales.Desulfovibrionaceae.Bilophila	CCDC91
135041	ENSG00000123106	rs1581076	0.017262526	0.0114726	0.470442354	0.296558743	0.52390521	-0.434379961	0.093617386	-0.104423571	0.214478168	0.167027904	0.128960305	0.099245935	0.025049298	0.006888449	0.625486498	0.882501713	Bacteria.Firmicutes.Negativicutes.Selenomonadales.Veillonellaceae.Veillonella	CCDC91
135042	ENSG00000123106	rs1581076	0.010026803	0.028048765	0.092159232	0.704926133	0.550652176	-0.384983819	-0.206375517	0.038709549	0.207684237	0.171399434	0.12076165	0.101780431	0.020796157	0.01289551	0.448780609	0.955303348	Bacteria.Firmicutes.Bacilli.Lactobacillales.Streptococcaceae	CCDC91
135043	ENSG00000123106	rs1581076	0.006069425	0.0058713	0.219749474	0.123775925	0.775038855	-0.807089028	0.118322199	-0.150336957	0.273344144	0.283458041	0.095501446	0.096430858	0.048399255	0.016352887	0.999586829	0.996426659	Bacteria.Firmicutes.Negativicutes.Selenomonadales.Veillonellaceae.Megasphaera	CCDC91
135044	ENSG00000123106	rs1581076	0.008055323	0.005468098	0.136377715	0.321908976	0.586131912	-0.476651272	-0.191054189	0.098573744	0.214496617	0.165924251	0.126710528	0.098768122	0.015255926	0.003472021	0.997048205	0.999513539	Bacteria.Firmicutes.Clostridia.Clostridiales.Lachnospiraceae.Dorea	CCDC91
135045	ENSG00000123106	rs1581076	0.004993758	0.003108853	0.129616411	0.156272529	0.789900399	-0.634675657	0.179703292	-0.131070511	0.271919077	0.206755671	0.117086819	0.091397377	0.031279374	0.008217434	0.756282927	0.841978234	Bacteria.Firmicutes.Clostridia.Clostridiales.Lachnospiraceae..Eubacterium..xylanophilum.group	CCDC91
135046	ENSG00000123106	rs1581076	0.366677646	0.523304557	0.192427798	0.04899003	0.253347209	-0.143641238	0.134383542	-0.160236825	0.278721515	0.223852473	0.102045683	0.079890489	0.231535353	0.176625603	0.999507593	0.920538495	Bacteria.Firmicutes.Clostridia.Clostridiales.Lachnospiraceae.Lachnoclostridium	CCDC91
135047	ENSG00000123106	rs1581076	0.042740086	0.033084435	0.576334125	0.683343556	0.671293265	-0.528063693	0.075283532	-0.040376871	0.324895864	0.242596747	0.13406717	0.098549252	0.115338211	0.037305707	0.999814869	0.942552604	Bacteria.Actinobacteria.Actinobacteria.Corynebacteriales.Corynebacteriaceae	CCDC91
135048	ENSG00000123106	rs1581076	0.08826234	0.100727181	0.524932649	0.647451024	0.78692688	-0.602268378	0.101929556	-0.057747347	0.454809656	0.361802828	0.159474869	0.12569955	0.312710423	0.145203098	0.998986731	0.998377846	Bacteria.Firmicutes.Clostridia.Clostridiales.Family.XI.Anaerococcus	CCDC91
135049	ENSG00000123106	rs1581076	0.003684391	0.005804781	0.075139984	0.236042605	1.018867328	-0.688331406	0.234038054	-0.109108346	0.338351345	0.241403335	0.129435403	0.091240875	0.03723932	0.014737377	0.999469974	0.986131077	Bacteria.Bacteroidetes.Bacteroidia.Bacteroidales.Porphyromonadaceae.Barnesiella	CCDC91
135050	ENSG00000123106	rs1581076	0.016883272	0.008573272	0.829989734	0.876814842	0.53186314	-0.455127015	-0.017503896	0.010222558	0.216958584	0.167966139	0.081199162	0.06569315	0.026201904	0.004534152	0.842861445	0.887154346	Bacteria.Fusobacteria.Fusobacteriia.Fusobacteriales.Fusobacteriaceae.Fusobacterium	CCDC91
135051	ENSG00000123106	rs1581076	0.075777514	0.02024704	0.830220397	0.946056092	0.484659496	-0.45619822	0.031114103	0.007000727	0.268642124	0.191739186	0.144535023	0.103075861	0.10581041	0.013930933	0.999513786	0.977690615	Bacteria.Firmicutes.Erysipelotrichia.Erysipelotrichales.Erysipelotrichaceae	CCDC91
135052	ENSG00000123106	rs1581076	0.046895685	0.033523358	0.923264281	0.675065102	0.525824514	-0.424666393	-0.010417869	0.038293001	0.259642054	0.19559847	0.107743206	0.090940061	0.070103123	0.01567968	0.968656053	0.933246461	Bacteria.Firmicutes.Clostridia.Clostridiales.Lachnospiraceae..Eubacterium..eligens.group	CCDC91
135053	ENSG00000123106	rs1581076	0.051698162	0.026991631	0.710768671	0.664776456	0.619140739	-0.524536827	0.046416055	-0.038162632	0.31245356	0.231883218	0.124631492	0.087672944	0.115132177	0.025764143	0.989435724	0.997803387	Bacteria.Actinobacteria.Actinobacteria.Micrococcales	CCDC91
135054	ENSG00000123106	rs1581076	0.020780712	0.009913182	0.736784416	0.87211901	0.575050292	-0.48113071	-0.039031516	0.013813488	0.242758804	0.181172027	0.115636767	0.085482519	0.026428924	0.005299081	0.972085394	0.961745829	Bacteria.Proteobacteria.Deltaproteobacteria.Desulfovibrionales.Desulfovibrionaceae	CCDC91
135055	ENSG00000123106	rs1581076	0.002849132	0.002274707	0.067251231	0.13393238	0.949080286	-0.715646257	-0.202173159	0.128336247	0.306210913	0.225370584	0.108658097	0.084574427	0.016064699	0.004715319	0.903526791	0.763705706	Bacteria.Proteobacteria.Betaproteobacteria.Burkholderiales	CCDC91
135056	ENSG00000123106	rs1581076	0.026968866	0.020413413	0.624475633	0.78884133	0.608104054	-0.487258815	-0.068666261	0.026050618	0.268784443	0.20507697	0.139615522	0.096876528	0.050395393	0.014648827	0.997851323	0.977487446	Bacteria.Firmicutes.Clostridia.Clostridiales.Lachnospiraceae.Fusicatenibacter	CCDC91
135057	ENSG00000123106	rs1581076	0.007994811	0.004799368	0.165997909	0.238995048	0.60033573	-0.487856801	0.149152986	-0.099192287	0.219472096	0.167135365	0.106487143	0.083477952	0.017131476	0.002785268	0.571054038	0.869357444	Bacteria.Firmicutes.Clostridia.Clostridiales.Peptostreptococcaceae	CCDC91
135058	ENSG00000123106	rs1581076	0.015145356	0.004787194	0.333476208	0.180399648	0.718617978	-0.626377364	0.102543379	-0.110604737	0.288142335	0.214525444	0.105250692	0.081695958	0.037592332	0.006403372	0.995652601	0.976854668	Bacteria.Firmicutes.Clostridia.Clostridiales.Clostridiaceae.1	CCDC91
135059	ENSG00000123106	rs1581076	0.003376836	0.025591431	0.046468421	0.308869121	0.692774571	-0.458610998	-0.270487441	0.105455102	0.227786299	0.200786355	0.133293853	0.102832396	0.017359453	0.023556784	0.478532027	0.982679299	Bacteria.Firmicutes.Bacilli	CCDC91
135060	ENSG00000123106	rs1581076	0.019555481	0.015239333	0.841793379	0.17460193	0.553448754	-0.42727491	-0.01611632	0.080789838	0.231260871	0.171488912	0.080425592	0.058869888	0.029964748	0.009156976	0.99894297	0.998882343	Bacteria.Verrucomicrobia.Verrucomicrobiae.Verrucomicrobiales.Verrucomicrobiaceae.Akkermansia	CCDC91
135061	ENSG00000123106	rs1581076	0.147289813	0.053621053	0.499639445	0.609363025	0.409875606	-0.392423979	-0.120250368	0.061318584	0.27951272	0.19970289	0.177151991	0.119428605	0.125553315	0.028110281	0.998173674	0.994266973	Bacteria.Firmicutes.Bacilli.Bacillales	CCDC91
135062	ENSG00000123106	rs1581076	0.012208082	0.012090812	0.441646512	0.635464656	0.598764832	-0.482325068	0.112580847	-0.053824316	0.232347676	0.186897033	0.14543792	0.113015438	0.028679508	0.009472975	0.788652	0.828627111	Bacteria.Firmicutes.Clostridia.Clostridiales.Ruminococcaceae.Butyricicoccus	CCDC91
135063	ENSG00000123106	rs1581076	0.299157597	0.127432942	0.623494889	0.87515424	0.385948667	-0.408568892	-0.078522806	0.017717634	0.368807048	0.264661726	0.159204693	0.112331691	0.279409867	0.094531382	0.988161388	0.958055178	Bacteria.Firmicutes.Bacilli.Lactobacillales.Carnobacteriaceae	CCDC91
135064	ENSG00000123106	rs1581076	0.012964191	0.004447242	0.346449708	0.181688043	0.544475072	-0.497830155	0.103557541	-0.110854895	0.213181508	0.169000705	0.109206443	0.082126218	0.026452628	0.003153236	0.714237268	0.853578243	Bacteria.Firmicutes.Clostridia.Clostridiales.Lachnospiraceae.Lachnospira	CCDC91
135065	ENSG00000123106	rs1581076	0.368450193	0.442118866	0.388828725	0.315648305	0.306305757	-0.220724311	-0.101506008	0.103353841	0.338241128	0.285439915	0.117014123	0.102216488	0.47387085	0.325333703	0.999437234	0.98110946	Bacteria.Proteobacteria.Betaproteobacteria.Neisseriales.Neisseriaceae	CCDC91
135066	ENSG00000123106	rs1581076	0.211111805	0.170820443	0.742812669	0.708168628	0.44312284	-0.374884019	-0.041965908	0.037133074	0.350910734	0.270741241	0.12735799	0.098774444	0.392210049	0.161212104	0.996483139	0.880926995	Bacteria.Bacteroidetes.Bacteroidia.Bacteroidales.Porphyromonadaceae.Butyricimonas	CCDC91
135067	ENSG00000123106	rs1581076	0.014768673	0.009065709	0.640470861	0.945769445	0.54048806	-0.451432536	0.042129657	0.004913356	0.21587048	0.16788393	0.089789826	0.071959275	0.02115166	0.004516097	0.996546716	0.99835739	Bacteria.Firmicutes.Clostridia.Clostridiales.Ruminococcaceae.Ruminococcaceae.UCG.002	CCDC91
135068	ENSG00000123106	rs1581076	0.016081646	0.007954855	0.501461698	0.427676284	0.631144769	-0.535135195	-0.067093999	0.058318375	0.255467547	0.19550447	0.099265228	0.073071744	0.030962934	0.005968978	0.997466038	0.994193156	Bacteria.Bacteroidetes.Bacteroidia.Bacteroidales.Rikenellaceae	CCDC91
135069	ENSG00000123106	rs1581076	0.025720213	0.022496366	0.766558275	0.250810811	0.484654814	-0.39079469	0.026174942	-0.071821489	0.212380939	0.167237631	0.087803972	0.061992068	0.02807806	0.009651207	0.95477287	0.922056055	Bacteria.Firmicutes.Negativicutes.Selenomonadales.Veillonellaceae.Dialister	CCDC91
135070	ENSG00000123106	rs1581076	0.013468186	0.006943971	0.513549119	0.37612007	0.548915467	-0.466870456	-0.078146396	0.08131345	0.21616004	0.167528947	0.11896799	0.091252082	0.019375879	0.004486283	0.976501163	0.923157358	Bacteria.Firmicutes.Clostridia.Clostridiales.Lachnospiraceae.Coprococcus.1	CCDC91
135071	ENSG00000123106	rs1581076	0.007705514	0.005688259	0.165412902	0.159384852	0.849796712	-0.717266647	0.189232944	-0.153357335	0.309143453	0.250913214	0.134912677	0.107754419	0.074991868	0.019668337	0.968970412	0.998920199	Bacteria.Firmicutes.Clostridia.Clostridiales.Lachnospiraceae..Eubacterium..ventriosum.group	CCDC91
135072	ENSG00000123106	rs1581076	0.009244681	0.006880308	0.084663441	0.073174611	0.576254504	-0.462453283	-0.152656141	0.122817206	0.214884505	0.165745178	0.087202684	0.067453282	0.015448731	0.003858459	0.934169653	0.990835033	Bacteria.Bacteroidetes.Bacteroidia.Bacteroidales.Porphyromonadaceae.Parabacteroides	CCDC91
135073	ENSG00000123106	rs1581076	0.026392275	0.025596042	0.453452407	0.505205416	0.702515758	-0.574762986	0.11095563	-0.074384603	0.309292402	0.251647505	0.147130309	0.111024444	0.095759369	0.034635488	0.998330087	0.999834196	Bacteria.Actinobacteria.Coriobacteriia.Coriobacteriales.Coriobacteriaceae.Collinsella	CCDC91
135074	ENSG00000123106	rs1581076	0.049841538	0.041610854	0.223986301	0.197792581	1.282136709	-1.12676649	-0.143640716	0.129203099	0.641713868	0.542258928	0.117016708	0.099312917	0.599066626	0.253111892	0.99911693	0.98634337	Bacteria.Bacteroidetes.Bacteroidia.Bacteroidales.Bacteroidaceae.Bacteroides	CCDC91
135075	ENSG00000123106	rs1581076	0.044009558	0.034721009	0.325983846	0.364708676	0.923485256	-0.730845552	-0.09706462	0.070444739	0.449755289	0.338958485	0.098084693	0.077180588	0.335241568	0.114852843	0.999785669	0.999420701	Bacteria.Firmicutes.Clostridia.Clostridiales.Ruminococcaceae.Faecalibacterium	CCDC91
135076	ENSG00000123106	rs1581076	0.058637852	0.129772791	0.313691653	0.612737738	0.978596017	-0.668545849	0.169497953	-0.074336057	0.508562496	0.435776042	0.166951085	0.146161964	0.148441961	0.162404237	0.575629006	0.854470136	Bacteria.Firmicutes.Erysipelotrichia.Erysipelotrichales.Erysipelotrichaceae.Holdemanella	CCDC91
135077	ENSG00000123106	rs1581076	0.148784295	0.195397905	0.793011474	0.888593655	0.623318947	-0.423713606	-0.04509018	-0.018117813	0.426664413	0.323930619	0.171141653	0.12883679	0.297862085	0.175570031	0.997570438	0.984587444	Bacteria.Firmicutes.Clostridia.Clostridiales.Lachnospiraceae.Lachnospiraceae.UCG.008	CCDC91
135078	ENSG00000123106	rs1581076	0.046144874	0.069205078	0.747075794	0.73752185	0.634258874	-0.425320028	0.040140223	0.033797885	0.31208035	0.23025463	0.123947045	0.100423735	0.126175893	0.080833043	0.966546108	0.972183512	Bacteria.Firmicutes.Clostridia.Clostridiales.Ruminococcaceae.Ruminiclostridium.6	CCDC91
135079	ENSG00000123106	rs1581076	0.013084298	0.005239082	0.657771255	0.338756322	0.555764315	-0.48893299	0.060364897	-0.102742872	0.217903467	0.169303014	0.135649524	0.106622301	0.02253308	0.003224313	0.7933037	0.950831879	Bacteria.Actinobacteria.Actinobacteria.Bifidobacteriales.Bifidobacteriaceae.Bifidobacterium	CCDC91
135080	ENSG00000123106	rs1581076	0.052092922	0.072802087	0.90787398	0.535389834	0.550064356	-0.388007291	0.01136941	0.047502823	0.278075159	0.212816638	0.097872363	0.07624072	0.079088789	0.049005453	0.933693759	0.822321238	Bacteria.Firmicutes.Clostridia.Clostridiales.Lachnospiraceae.Tyzzerella	CCDC91
135081	ENSG00000123106	rs1581076	0.011201441	0.004480133	0.17994716	0.182709823	0.876687494	-0.676484158	0.1464586	-0.104180007	0.33593419	0.22985088	0.108064829	0.077364226	0.048484155	0.009752698	0.999614985	0.99936283	Bacteria.Firmicutes.Clostridia.Clostridiales.Lachnospiraceae.Tyzzerella.4	CCDC91
135082	ENSG00000123106	rs1581076	0.011415889	0.005721894	0.581217858	0.404791354	0.568273433	-0.488873482	-0.070342054	0.082071238	0.218354978	0.171143157	0.1268927	0.09788174	0.019713095	0.002984935	0.998239218	0.961146463	Bacteria.Firmicutes.Clostridia.Clostridiales.Ruminococcaceae.Flavonifractor	CCDC91
135083	ENSG00000123106	rs1581076	0.018695663	0.014776566	0.867446047	0.17679254	0.55617609	-0.42872054	-0.013447031	0.080258694	0.23067254	0.171244816	0.080254625	0.058784393	0.02862824	0.009089265	0.998409995	0.996467843	Bacteria.Verrucomicrobia	CCDC91
135084	ENSG00000123106	rs1581076	0.021758439	0.078155361	0.40271122	0.858874632	0.740868782	-0.437265865	0.130509412	0.022347036	0.315226844	0.244378737	0.154960394	0.125191257	0.082500295	0.070736425	0.870228643	0.999817689	Bacteria.Firmicutes.Clostridia.Clostridiales.Family.XIII.Family.XIII.AD3011.group	CCDC91
135085	ENSG00000123106	rs1581076	0.069301815	0.074375386	0.709243586	0.763498857	0.630837877	-0.520658204	0.057412517	-0.036371882	0.34163715	0.287176448	0.15331033	0.120382692	0.163023138	0.06305448	0.998768023	0.999934415	Bacteria.Firmicutes.Clostridia.Clostridiales.Ruminococcaceae.Ruminococcaceae.NK4A214.group	CCDC91
135086	ENSG00000123106	rs1581076	0.012231622	0.005283857	0.449820928	0.335380061	0.610522212	-0.526860865	0.083788663	-0.081035243	0.236977613	0.182627412	0.110214038	0.083505308	0.026180503	0.003228381	0.999989953	0.995249858	Bacteria.Firmicutes.Clostridia.Clostridiales.Christensenellaceae	CCDC91
135087	ENSG00000123106	rs1581076	0.009482885	0.007275338	0.283158134	0.115988137	0.574654944	-0.462141128	-0.088252619	0.104261325	0.215047365	0.166846767	0.081558892	0.065458736	0.016239907	0.005085816	0.973523722	0.891510278	Bacteria.Proteobacteria.Betaproteobacteria.Burkholderiales.Alcaligenaceae.Parasutterella	CCDC91
135088	ENSG00000123106	rs1581076	0.073480965	0.019396409	0.861168899	0.878855055	0.489780303	-0.467368335	0.025481073	0.016125743	0.269289484	0.195025915	0.14513296	0.105388217	0.115233338	0.01648439	0.993501001	0.954085234	Bacteria.Firmicutes.Erysipelotrichia.Erysipelotrichales	CCDC91
135089	ENSG00000123106	rs1581076	0.056669954	0.104786714	0.659332134	0.843069108	0.650205351	-0.422947397	0.051775821	0.018064029	0.33517891	0.257157679	0.116918627	0.090888089	0.170011483	0.112210547	0.984987993	0.979204363	Bacteria.Proteobacteria.Deltaproteobacteria.Desulfovibrionales.Desulfovibrionaceae.Desulfovibrio	CCDC91
135090	ENSG00000123106	rs1581076	0.160094658	0.134558172	0.887934604	0.773130431	0.500608989	-0.398973364	0.014598047	-0.023452542	0.352353579	0.263356286	0.103192933	0.081019381	0.264545396	0.113383636	0.916194311	0.995251343	Bacteria.Proteobacteria.Gammaproteobacteria	CCDC91
135091	ENSG00000123106	rs1581076	0.039107819	0.016578109	0.093716045	0.395274195	0.450274122	-0.404899052	0.278719152	-0.100004122	0.213913548	0.164685349	0.163889536	0.116871818	0.032413783	0.007021411	0.843646702	0.956901174	Bacteria.Firmicutes.Clostridia.Clostridiales.Ruminococcaceae.Ruminiclostridium.5	CCDC91
135092	ENSG00000123106	rs1581076	0.003505225	0.011500217	0.082185493	0.458861617	0.689303673	-0.482199029	0.180701683	-0.062527161	0.227606619	0.185480315	0.10237904	0.083918779	0.017878795	0.010694775	0.684046952	0.975162928	Bacteria.Bacteroidetes.Bacteroidia.Bacteroidales.Porphyromonadaceae.Odoribacter	CCDC91
135093	ENSG00000123106	rs1581076	0.014431738	0.020821539	0.27824318	0.571048237	0.745556934	-0.569476263	0.142060672	-0.065300493	0.296714003	0.24048588	0.129939313	0.114692131	0.031458827	0.014793322	0.998970432	0.998994847	Bacteria.Firmicutes.Erysipelotrichia.Erysipelotrichales.Erysipelotrichaceae.Erysipelatoclostridium	CCDC91
135094	ENSG00000123106	rs1581076	0.00147476	0.000922632	0.036952726	0.064330765	0.946560125	-0.725115917	-0.214327701	0.1447062	0.285219867	0.208978919	0.100650124	0.076914618	0.008061701	0.001900692	0.943988959	0.763056058	Bacteria.Proteobacteria.Betaproteobacteria.Burkholderiales.Alcaligenaceae	CCDC91
135095	ENSG00000123106	rs1581076	0.511221264	0.630267595	0.949807509	0.741044824	0.503241862	-0.28087648	0.011392767	-0.047655519	0.761891363	0.580798533	0.180298544	0.143600282	0.748543202	0.688218281	0.934387102	0.99665811	Bacteria.Proteobacteria	CCDC91
135096	ENSG00000123106	rs1581076	0.012710318	0.031149068	0.325495789	0.756401458	0.650312031	-0.46424953	0.155397788	-0.037553658	0.25386742	0.210810403	0.156871394	0.120557017	0.040438291	0.028775974	0.896453845	0.989731238	Bacteria.Actinobacteria.Coriobacteriia.Coriobacteriales.Coriobacteriaceae	CCDC91
135097	ENSG00000123106	rs1581076	0.016883086	0.008561968	0.823816679	0.870673621	0.531876052	-0.455145625	-0.018152602	0.010742076	0.216963467	0.167942802	0.081210294	0.065726002	0.026268806	0.004390673	0.856287209	0.881503686	Bacteria.Fusobacteria.Fusobacteriia.Fusobacteriales	CCDC91
135098	ENSG00000123106	rs1581076	0.006848575	0.013632173	0.137969896	0.320638672	0.875860388	-0.639721901	0.190269317	-0.101195284	0.313723533	0.2523823	0.126711056	0.101127014	0.050051521	0.023691644	0.997152221	0.990360691	Bacteria.Firmicutes.Clostridia.Clostridiales.Family.XI	CCDC91
135099	ENSG00000123106	rs1581076	0.017996681	0.023059294	0.913635651	0.389334962	0.520912963	-0.395346748	0.009250963	0.057397633	0.21470035	0.169915913	0.084972294	0.066237927	0.027073381	0.011330883	0.759689732	0.957040409	Bacteria.Firmicutes.Negativicutes.Selenomonadales.Acidaminococcaceae	CCDC91
135100	ENSG00000123106	rs1581076	0.015518134	0.01061313	0.293639438	0.434016779	0.78071708	-0.5921268	0.122811915	-0.070298472	0.314236131	0.225138474	0.116013133	0.089308591	0.060787529	0.019835147	0.815783163	0.905927589	Bacteria.Firmicutes.Clostridia.Clostridiales.Ruminococcaceae.Ruminococcaceae.UCG.014	CCDC91
135101	ENSG00000123106	rs1581076	0.407126229	0.983845779	0.69193961	0.695011222	0.983329423	-0.022188605	-0.077780045	-0.071085673	1.17863989	1.091713588	0.195443939	0.1805203	0.999415694	0.91029468	0.990344402	0.968203293	Bacteria.Firmicutes	CCDC91
135102	ENSG00000123106	rs1581076	0.079560174	0.062785171	0.501569971	0.712204323	0.451234352	-0.419883188	-0.062171576	0.029160698	0.253399902	0.221844253	0.092005889	0.078708603	0.131371953	0.048463861	0.896240559	0.929363147	Bacteria.Firmicutes.Clostridia.Clostridiales.Lachnospiraceae.Lachnospiraceae.UCG.010	CCDC91
135103	ENSG00000123106	rs1581076	0.019880057	0.064805453	0.528165482	0.796323327	0.598141705	-0.38889381	0.114820683	0.036791909	0.250625585	0.207082985	0.181058221	0.141969506	0.050433742	0.046231967	0.87738181	0.994989321	Bacteria.Actinobacteria.Coriobacteriia.Coriobacteriales	CCDC91
135104	ENSG00000123106	rs1581076	0.048042769	0.017172256	0.425886123	0.342568871	0.788166941	-0.643793005	0.134407948	-0.106859703	0.391260918	0.26333536	0.167756559	0.111779788	0.117679489	0.030390301	0.998201428	0.99782309	Bacteria.Firmicutes.Bacilli.Bacillales.Staphylococcaceae.Staphylococcus	CCDC91
135105	ENSG00000123106	rs1581076	0.007349428	0.011686521	0.257192823	0.637856413	0.627973193	-0.46265336	-0.178366042	0.054540523	0.227019778	0.178380361	0.156059058	0.11533605	0.021219254	0.009303497	0.596364914	0.938195992	Bacteria.Actinobacteria.Actinobacteria	CCDC91
135106	ENSG00000123106	rs1581076	0.053146844	0.05852607	0.206867966	0.218257425	1.404379313	-1.208514793	-0.158944866	0.137862295	0.713222496	0.627762202	0.124687253	0.11090895	0.724297321	0.326425503	0.998947111	0.981145089	Bacteria.Bacteroidetes	CCDC91
135107	ENSG00000123106	rs1581076	0.009833254	0.003842375	0.256436213	0.179750858	0.646465593	-0.532153606	-0.106215438	0.093564141	0.24315247	0.177578504	0.092782673	0.069004974	0.020823793	0.004436891	0.832470552	0.994448463	Bacteria.Bacteroidetes.Bacteroidia.Bacteroidales.Porphyromonadaceae	CCDC91
135108	ENSG00000123106	rs1581076	0.020668748	0.012771722	0.624441752	0.677160261	0.519299122	-0.441301643	-0.057142038	0.037309077	0.219022437	0.172398555	0.11617254	0.089213994	0.029474209	0.006944207	0.999334555	0.984995763	Bacteria.Firmicutes.Erysipelotrichia.Erysipelotrichales.Erysipelotrichaceae.Erysipelotrichaceae.UCG.003	CCDC91
135109	ENSG00000123106	rs1581076	0.014888438	0.008478658	0.68128471	0.792585037	0.547155611	-0.464571666	-0.045025832	-0.022859198	0.218807689	0.171192865	0.109144405	0.086580404	0.020194053	0.004403455	0.871817322	0.981983734	Bacteria.Proteobacteria.Gammaproteobacteria.Pasteurellales.Pasteurellaceae.Haemophilus	CCDC91
135110	ENSG00000123106	rs1581076	0.045626092	0.051785931	0.225904614	0.264185783	1.214111417	-0.986544321	-0.147414728	0.115769012	0.595921219	0.498058477	0.120594692	0.102801904	0.542583024	0.295229665	0.956359196	0.930754062	Bacteria.Firmicutes.Clostridia.Clostridiales.Ruminococcaceae	CCDC91
135111	ENSG00000123106	rs1581076	0.014494631	0.012232907	0.481908534	0.596289737	0.619557472	-0.502902086	0.071883773	-0.043373367	0.246734668	0.195207296	0.101640179	0.08147938	0.050856272	0.014742549	0.974916192	0.973716764	Bacteria.Firmicutes.Clostridia.Clostridiales.Ruminococcaceae.Ruminococcus.1	CCDC91
135112	ENSG00000123106	rs1581076	0.270884023	0.433076224	0.354140747	0.143176683	0.324308188	-0.188621908	0.104284414	-0.130369097	0.292081618	0.239137127	0.111754525	0.087985639	0.256498409	0.206905666	0.857881989	0.775510139	Bacteria.Firmicutes.Negativicutes.Selenomonadales.Veillonellaceae	CCDC91
135113	ENSG00000123106	rs1581076	0.009146551	0.004188247	0.275968256	0.250537483	0.6288612	-0.519002759	0.117580529	-0.092851879	0.234155194	0.17494143	0.107035281	0.080097575	0.020089663	0.003657296	0.799177907	0.968614954	Bacteria.Firmicutes.Clostridia.Clostridiales.Peptostreptococcaceae.Intestinibacter	CCDC91
135114	ENSG00000123106	rs1581076	0.115953894	0.048280657	0.569914868	0.811900388	0.434702543	-0.421102948	0.049564677	-0.016453953	0.27289463	0.209272424	0.086797874	0.068865221	0.173348564	0.037968419	0.968513781	0.965530807	Bacteria.Proteobacteria.Gammaproteobacteria.Enterobacteriales.Enterobacteriaceae	CCDC91
135115	ENSG00000123106	rs1581076	0.014587464	0.008605246	0.616877665	0.846237253	0.546030415	-0.460618994	-0.054660085	-0.016798032	0.217667574	0.170079295	0.108742016	0.086282935	0.02032619	0.004345944	0.844712366	0.937217323	Bacteria.Proteobacteria.Gammaproteobacteria.Pasteurellales.Pasteurellaceae	CCDC91
135116	ENSG00000123106	rs1581076	0.075415639	0.040982955	0.995810671	0.909150984	0.531707434	-0.472116915	-0.000732187	-0.012422079	0.294347029	0.226483221	0.138921862	0.108444092	0.169014537	0.043655297	0.999274386	0.999563655	Bacteria.Firmicutes.Clostridia.Clostridiales.Ruminococcaceae.Ruminococcaceae.UCG.013	CCDC91
135117	ENSG00000123106	rs1581076	0.053144581	0.058519072	0.206860555	0.21823377	1.404397914	-1.208564778	-0.158948554	0.137872165	0.713224961	0.627770265	0.124688086	0.110911125	0.723123927	0.326146676	0.998912436	0.981117471	Bacteria.Bacteroidetes.Bacteroidia.Bacteroidales	CCDC91
135118	ENSG00000123106	rs1581076	0.013084278	0.00523958	0.658306672	0.338931068	0.555749265	-0.488919961	0.060261359	-0.102701966	0.217897514	0.169300483	0.135643818	0.106618686	0.022468369	0.003225193	0.792213461	0.950702349	Bacteria.Actinobacteria.Actinobacteria.Bifidobacteriales.Bifidobacteriaceae	CCDC91
135119	ENSG00000123106	rs1581076	0.016032681	0.00794235	0.50013795	0.427251944	0.631413333	-0.535242138	-0.067313147	0.058372432	0.255452788	0.195502301	0.099281024	0.073072027	0.030908122	0.006018009	0.997528932	0.993985312	Bacteria.Bacteroidetes.Bacteroidia.Bacteroidales.Rikenellaceae.Alistipes	CCDC91
135120	ENSG00000123106	rs1581076	0.053693126	0.033989668	0.906728431	0.838266334	0.557531282	-0.485310722	0.014302792	-0.019710201	0.283813217	0.22413791	0.121604913	0.096185481	0.080488332	0.023857392	0.999305535	0.994727898	Bacteria.Proteobacteria.Gammaproteobacteria.Pseudomonadales.Pseudomonadaceae.Pseudomonas	CCDC91
135121	ENSG00000123106	rs1581076	0.008484655	0.016507972	0.214907168	0.487855476	0.776060871	-0.535732234	-0.247019587	0.098919413	0.286002934	0.217751899	0.197264516	0.141792352	0.038834247	0.017163029	0.925664213	0.972299477	Bacteria.Actinobacteria	CCDC91
135122	ENSG00000123106	rs1581076	0.019283152	0.00912313	0.677738559	0.841234509	0.587963241	-0.488275962	-0.048872357	0.017249433	0.245109291	0.181744125	0.117086815	0.085773021	0.028644709	0.005133345	0.918246585	0.953661219	Bacteria.Proteobacteria.Deltaproteobacteria	CCDC91
135123	ENSG00000123106	rs1581076	0.046241616	0.018814845	0.807917724	0.93561859	0.502538274	-0.444697963	0.024353625	-0.005836368	0.247381723	0.184630902	0.099772827	0.071977103	0.070332604	0.012558585	0.948106351	0.940870247	Bacteria.Firmicutes.Clostridia.Clostridiales.Lachnospiraceae.Roseburia	CCDC91
135124	ENSG00000123106	rs1581076	0.006826382	0.033915408	0.07842618	0.674300238	0.586470495	-0.38399452	-0.213822467	0.042445049	0.209978771	0.177269336	0.119612077	0.100549105	0.020715153	0.018532147	0.398208762	0.910444892	Bacteria.Firmicutes.Bacilli.Lactobacillales	CCDC91
135125	ENSG00000123106	rs1581076	0.006149792	0.003980183	0.159540797	0.171536276	0.792716219	-0.645518013	-0.193072628	0.141594116	0.280045404	0.216291568	0.135711303	0.102432866	0.032938556	0.008596353	0.998793879	0.998019463	Bacteria.Firmicutes.Clostridia.Clostridiales.Lachnospiraceae.Blautia	CCDC91
135126	ENSG00000123106	rs1581076	0.014599136	0.011060276	0.556808794	0.855799745	0.594500848	-0.476638601	-0.065289788	0.016420695	0.23701896	0.182306231	0.110549163	0.090007944	0.02516283	0.007212071	0.890894687	0.923417145	Bacteria.Firmicutes.Clostridia.Clostridiales.Lachnospiraceaencultured	CCDC91
135127	ENSG00000123106	rs1581076	0.321212957	0.133884158	0.580164569	0.849691437	0.367156873	-0.400595882	-0.087604622	0.021298198	0.367348145	0.263962016	0.157592968	0.111944142	0.283779737	0.103951015	0.963485106	0.98063036	Bacteria.Firmicutes.Bacilli.Lactobacillales.Carnobacteriaceae.Granulicatella	CCDC91
135128	ENSG00000123106	rs1581076	0.015717397	0.035576757	0.024668366	0.375365664	0.503170362	-0.358140325	-0.281132979	0.090920272	0.202931393	0.166908115	0.122275934	0.101871038	0.028390602	0.016521348	0.359686064	0.921307549	Bacteria.Firmicutes.Bacilli.Lactobacillales.Streptococcaceae.Streptococcus	CCDC91
135129	ENSG00000123106	rs1581076	0.052579134	0.02776378	0.647515445	0.659412439	0.646881284	-0.52830233	0.059307038	-0.039324525	0.327714249	0.234762605	0.129119904	0.08882386	0.177818718	0.041596811	0.999028109	0.997798285	Bacteria.Actinobacteria.Actinobacteria.Micrococcales.Micrococcaceae	CCDC91
135130	ENSG00000123106	rs1581076	0.012083663	0.003857078	0.280906501	0.140669708	0.754827138	-0.671881079	0.116664262	-0.129229248	0.292463832	0.224304468	0.107307871	0.086660446	0.035811482	0.005399584	0.99830237	0.997282036	Bacteria.Firmicutes.Clostridia.Clostridiales.Clostridiaceae.1.Clostridium.sensu.stricto.1	CCDC91
135131	ENSG00000123106	rs1581076	0.070494818	0.126935058	0.541977999	0.937802862	0.786308355	-0.462166163	0.127828768	0.011715409	0.427699627	0.298982128	0.208527212	0.149565524	0.222716917	0.138842319	0.941212496	0.999148231	Bacteria.Firmicutes.Clostridia.Clostridiales.Ruminococcaceae.Anaerotruncus	CCDC91
135132	ENSG00000123106	rs1581076	0.01867809	0.016007338	0.891881985	0.396462768	0.53079099	-0.420274443	-0.01828103	0.085525464	0.220109995	0.169989103	0.133977371	0.100204217	0.02924233	0.006673514	0.869656561	0.997649073	Bacteria.Firmicutes.Clostridia.Clostridiales.Ruminococcaceaencultured	CCDC91
135133	ENSG00000123106	rs1581076	0.038988156	0.021048387	0.931512519	0.902023924	0.546121875	-0.467675475	-0.009025941	0.009858232	0.25928461	0.197860623	0.104623632	0.079772489	0.076382928	0.016098442	0.99786128	0.999462671	Bacteria.Firmicutes.Clostridia.Clostridiales.Lachnospiraceae.Anaerostipes	CCDC91
135134	ENSG00000123106	rs1581076	0.013381382	0.00569415	0.493380477	0.360110031	0.606860867	-0.525854001	0.074793131	-0.075343134	0.23874476	0.183977312	0.108588984	0.081755295	0.028308265	0.003340449	0.999417824	0.997023453	Bacteria.Firmicutes.Clostridia.Clostridiales.Christensenellaceae.Christensenellaceae.R.7.group	CCDC91
135135	ENSG00000123106	rs1581076	0.014485238	0.013109462	0.515601576	0.793560424	0.562471762	-0.459149096	-0.073424816	0.023551748	0.223978252	0.180074742	0.112328681	0.089634995	0.026439656	0.00630552	0.875785751	0.998318077	Bacteria.Firmicutes.Clostridia.Clostridiales.Lachnospiraceae..Eubacterium..hallii.group	CCDC91
135136	ENSG00000123106	rs1581076	0.997007538	0.687100225	0.130384252	0.030065077	-0.001553075	0.123679803	0.221478393	-0.234905171	0.412532116	0.305705194	0.144599605	0.105951082	0.770666013	0.469146134	0.996108676	0.893848525	Bacteria.Firmicutes.Clostridia.Clostridiales.Lachnospiraceae..Ruminococcus..gnavus.group	CCDC91
